# Local ancestry informed GWAS of warfarin dose requirement in African Americans identifies a novel CYP2C19 splice QTL

**DOI:** 10.1101/2025.03.03.25323247

**Authors:** Anmol Singh, Cristina Alarcon, Edith A Nutescu, Travis J. O’Brien, Matthew Tuck, Li Gong, Teri E. Klein, David O Meltzer, Julie A. Johnson, Larisa H Cavallari, Minoli A Perera

**Author notes:** Corresponding Author: Minoli A Perera (email address).

## Abstract

African Americans (AAs) are underrepresented in pharmacogenomics which has led to a significant gap in knowledge. AAs are admixed and can inherit specific loci from either their African or European ancestor, known as local ancestry (LA). A previous study in AAs identified single nucleotide polymorphisms (SNPs) located in the *CYP2C* cluster that are associated with warfarin dose. However, LA was not considered in this study. An IWPC cohort (N=340) was used to determine the LA-adjusted association with warfarin dose. Ancestry-specific GWAS’s were conducted with TRACTOR and ancestry tracts were meta-analyzed using METAL. We replicated top associations in the independent ACCOuNT cohort of AAs (N=309) and validated associations in a warfarin pharmacokinetic study in AAs. To elucidate functional roles of top associations, we performed short-read RNA-sequencing from AA hepatocytes carrying each genotype for expression of *CYP2C9* and *CYP2C19*. We identified 6 novel genome-wide significant SNPs (P<5E-8) in the CYP2C locus (lead SNP, rs7906871 (P=3.14E-8)). These associations were replicated (P≤2.76E-5) and validated with a pharmacokinetic association for S-Warfarin concentration in plasma (P=0.048). rs7906871 explains 6.0% of the variability in warfarin dose in AAs. Multivariate regression including rs7906871, previously associated SNPs, clinical and demographic factors explain 37% of dose variability, greater than previously reported studies in AAs. RNA-seq data in AA hepatocytes identified a significant alternate exon inclusion event between exons 6 and 7 in *CYP2C19* for carriers of rs7906871. In conclusion, we have found and replicated a novel CYP2C variant associated with warfarin dose requirement and potential functional consequences to C*YP2C19*.

## Supplemental Tables for "Local ancestry informed GWAS of warfarin dose requirement in African Americans identifies a novel CYP2C19 splice QTL" (part 4 of 5)

### Sheet: Supplementary Table 10 (continued)
Supplementary Table 10. SNPs that met the nominal significance threshold (P<1E-4) in the GWAS conditioned on VKORC1-1639G>A (rs9923231), CYP2C9*2, and CYP2C9*3 done in the IWPC European Cohort ( consists of 1259 Europeans on stable warfarin dose)
rs9590492	13	115002759	0.1461	-0.2069	1.591e-06
rs6560947	13	115003468	0.1465	-0.206	1.743e-06
rs17291048	13	115003506	0.0691	-0.386	1.305e-10
rs9590406	13	115004044	0.06553	-0.2771	7.23e-06
rs17337828	13	115004524	0.1386	-0.2274	2.13e-07
rs3831159	13	115004555	0.1386	-0.2274	2.13e-07
rs7989142	13	115005979	0.1394	-0.2245	2.896e-07
rs9590494	13	115006498	0.137	-0.2315	1.408e-07
rs7987334	13	115006851	0.1465	-0.206	1.743e-06
rs7987485	13	115006932	0.137	-0.2315	1.408e-07
rs7982373	13	115007089	0.1465	-0.206	1.743e-06
rs7324744	13	115008038	0.1386	-0.2274	2.13e-07
rs7994573	13	115008388	0.1477	-0.2028	2.235e-06
rs2039091	13	115012692	0.141	-0.2195	4.463e-07
rs2039090	13	115012778	0.141	-0.2195	4.463e-07
rs112944628	13	115012808	0.1835	-0.1892	1.399e-06
rs17291250	13	115013033	0.1394	-0.2254	2.599e-07
rs17338024	13	115013423	0.1251	-0.236	1.883e-07
rs9314907	13	115015163	0.1394	-0.2254	2.599e-07
rs66804495	13	115018126	0.1382	-0.2249	2.965e-07
rs1974083	13	115018458	0.278	-0.255	1.14e-15
rs373996893	13	115019163	0.1056	-0.206	2.138e-05
rs150557803	13	115019195	0.1156	-0.1892	5.209e-05
rs9590408	13	115019466	0.1156	-0.1892	5.209e-05
rs9590500	13	115019941	0.1382	-0.2249	2.965e-07
rs995233	13	115020309	0.1183	-0.1809	9.131e-05
rs995232	13	115020319	0.1183	-0.1809	9.131e-05
rs9314908	13	115023286	0.1402	-0.2153	7.094e-07
rs11617448	13	115025398	0.1402	-0.2179	5.613e-07
rs7985356	13	115027462	0.1458	-0.2044	2.17e-06
rs9525312	13	115027759	0.07546	-0.3478	1.004e-09
rs7319446	13	115029162	0.1458	-0.2044	2.17e-06
rs17291501	13	115029563	0.1378	-0.2259	2.694e-07
rs17291515	13	115029778	0.1406	-0.2155	7.326e-07
rs9590501	13	115029798	0.1418	-0.2099	1.486e-06
rs8809	13	115030714	0.1458	-0.2044	2.17e-06
rs35581239	13	115031293	0.1481	-0.1921	7.312e-06
rs7323748	13	115037013	0.2812	-0.2485	4.699e-15
rs7994151	13	115038879	0.06593	-0.2737	8.888e-06
rs34154389	13	115039246	0.1382	-0.2279	2.061e-07
rs9590409	13	115040497	0.1386	-0.2274	2.13e-07
rs7998576	13	115041188	0.1378	-0.2213	5.285e-07
rs7991266	13	115042155	0.137	-0.2315	1.408e-07
rs9590504	13	115042741	0.137	-0.2315	1.408e-07
rs9314909	13	115043016	0.137	-0.2315	1.408e-07
rs10575226	13	115044179	0.1386	-0.2274	2.13e-07
rs7998612	13	115044215	0.1386	-0.2274	2.13e-07
rs9805813	13	115045259	0.1386	-0.2274	2.13e-07
rs79762530	13	115045575	0.1438	-0.2158	6.795e-07
rs9285061	13	115045729	0.1386	-0.2274	2.13e-07
rs3752105	13	115047305	0.1378	-0.2299	1.632e-07
rs112035922	13	115047464	0.133	-0.2026	5.054e-06
rs9590410	13	115047700	0.2788	-0.2583	5.408e-16
rs7327124	13	115053155	0.05481	-0.2754	3.483e-05
rs9590507	13	115058408	0.1259	-0.198	1.779e-05
rs6560951	13	115061057	0.3161	-0.1851	9.444e-09
rs2701318	13	115064542	0.3948	-0.2072	8.387e-12
rs7982070	13	115064685	0.173	-0.3596	1.54e-06
rs9645937	13	115066016	0.1326	-0.2179	6.428e-07
rs9590515	13	115066301	0.08261	-0.2702	1.013e-06
rs61973482	13	115066664	0.08896	-0.2356	1.075e-05
rs3993426	13	115075317	0.116	-0.2725	1.28e-08
rs9525326	13	115075715	0.08261	-0.3746	8.546e-12
rs112993265	13	115075758	0.06394	-0.3186	1.486e-07
rs2770290	13	115076517	0.4881	-0.1556	2.424e-07
rs200870566	13	115087079	0.1064	-0.2992	1.468e-09
rs112097885	13	115087096	0.1064	-0.2992	1.468e-09
rs2402948	13	115093704	0.1064	-0.2992	1.468e-09
rs8002159	13	19216865	0.3828	0.1207	6.425e-05
rs12584001	13	19219651	0.3817	0.1293	1.887e-05
rs148199245	13	19265676	0.2248	0.1844	2.182e-07
rs11617932	13	19271676	0.224	0.1555	1.971e-05
rs61958716	13	19318842	0.1843	0.2171	3.711e-08
rs9552426	13	19319285	0.2637	0.234	6.167e-13
rs9510303	13	19447712	0.1207	0.2063	6.829e-06
rs201197915	13	19461775	0.245	0.1961	1.11e-08
rs66530806	13	19555280	0.09531	0.2007	8.675e-05
rs117350284	13	19640344	0.06712	-0.2466	1.866e-05
rs56051548	13	19800577	0.1493	0.1662	9.252e-05
rs11840932	13	19938310	0.1183	0.1835	5.377e-05
rs9551381	13	19944358	0.3658	0.1523	6.504e-07
rs9513048	13	19989930	0.3034	0.1843	8.879e-09
rs11149518	13	19993564	0.3026	0.1854	7.816e-09
rs4039763	13	20121854	0.4432	0.1757	7.712e-09
rs4039764	13	20170602	0.3511	-0.1255	5.819e-05
rs9508888	13	20357718	0.2677	0.1655	7.492e-07
rs113597679	13	20412388	0.3133	0.1717	6.658e-08
rs9508920	13	20443819	0.3264	0.172	4.981e-08
rs77622754	13	20487851	0.1263	0.2301	2.132e-07
rs9508956	13	20492468	0.394	0.1533	2.096e-07
rs73154191	13	20728065	0.1108	0.1924	4.995e-05
rs9580257	13	22550579	0.141	-0.1843	1.661e-05
rs11148282	13	22552901	0.1581	-0.1649	3.288e-05
rs9316665	13	22557647	0.139	-0.1958	3.336e-06
rs3129594	13	22558184	0.1819	-0.1753	2.755e-06
rs9509956	13	22559601	0.143	-0.1932	3.014e-06
rs9510437	13	23523157	0.1882	0.1574	3.383e-05
rs111418265	13	26683017	0.1886	-0.1498	9.456e-05
rs17083251	13	26683192	0.166	-0.1694	2.671e-05
rs80262271	13	26683240	0.1644	-0.162	6.175e-05
rs9581532	13	26683327	0.1644	-0.1701	2.724e-05
rs77872975	13	26683482	0.164	-0.1672	3.73e-05
rs57973329	13	26683935	0.166	-0.1694	2.671e-05
rs74327824	13	26684415	0.1668	-0.1687	2.86e-05
rs113651852	13	26684524	0.1668	-0.1687	2.86e-05
rs138744740	13	26684614	0.1668	-0.1687	2.86e-05
rs17083259	13	26685428	0.1668	-0.1687	2.86e-05
rs75700225	13	26686188	0.164	-0.1672	3.73e-05
rs6491103	13	26686438	0.1934	-0.1657	1.388e-05
rs17083262	13	26686519	0.1668	-0.1687	2.86e-05
rs11843393	13	26687388	0.1704	-0.1605	5.843e-05
rs11843415	13	26687545	0.1739	-0.1647	3.34e-05
rs11393671	13	26688744	0.2145	-0.1485	6.301e-05
rs12868002	13	27787333	0.1612	0.1638	6.54e-05
rs9512878	13	28385271	0.22	0.1429	8.234e-05
rs4771185	13	28455140	0.3697	0.1523	5.292e-07
rs56335703	13	28466688	0.1855	-0.1519	8.781e-05
rs7333646	13	28665187	0.282	0.1376	4.279e-05
rs17760990	13	28788971	0.05679	0.2547	8.884e-05
rs9533044	13	42812356	0.08936	-0.2125	2.843e-05
rs9567068	13	43492349	0.07069	-0.2436	2.997e-05
rs2224721	13	47432154	0.189	-0.1513	6.692e-05
rs7322212	13	61267243	0.1636	0.1737	1.041e-05
rs9538873	13	61267633	0.1882	0.163	1.723e-05
rs1967178	13	69109104	0.0969	-0.2001	6.119e-05
rs61970696	13	72867833	0.07387	-0.2211	9.677e-05
rs17061703	13	74516525	0.05997	0.2624	2.385e-05
rs17071090	13	74517392	0.05997	0.2624	2.385e-05
rs6562791	13	74521863	0.05997	0.2624	2.385e-05
rs4883960	13	74522061	0.05997	0.2624	2.385e-05
rs5008128	13	74522827	0.05997	0.2624	2.385e-05
rs7324199	13	74524460	0.05997	0.2624	2.385e-05
rs7329130	13	74524689	0.05997	0.2624	2.385e-05
rs943707	13	74525387	0.05997	0.2624	2.385e-05
rs1144374	13	78299398	0.1736	-0.1571	6.233e-05
rs34712633	13	83111972	0.3503	0.1285	4.117e-05
rs1333581	13	83302818	0.3479	-0.1263	4.774e-05
rs1333582	13	83303057	0.3463	-0.1248	5.933e-05
rs2147631	13	83304172	0.3479	-0.1263	4.774e-05
rs11619882	13	83304814	0.3463	-0.1248	5.933e-05
rs1408686	13	83307027	0.3479	-0.1263	4.774e-05
rs1575661	13	83309715	0.3475	-0.1251	5.759e-05
rs9546239	13	83420548	0.17	0.1691	1.63e-05
rs7987927	13	84298719	0.1775	-0.1505	7.999e-05
rs11407132	13	84298739	0.1775	-0.1505	7.999e-05
rs1576739	13	84321833	0.2506	-0.1383	4.169e-05
rs1576740	13	84321842	0.2486	-0.1427	2.327e-05
rs1331929	13	84327195	0.2534	-0.1385	3.5e-05
rs1331931	13	84327731	0.2534	-0.1385	3.5e-05
rs7993580	13	84331201	0.2534	-0.1385	3.5e-05
rs9546509	13	84332106	0.2522	-0.1411	2.481e-05
rs148740703	13	84332610	0.253	-0.1395	3.087e-05
rs9575404	13	84338335	0.2534	-0.1385	3.5e-05
rs9575405	13	84339061	0.2514	-0.1429	1.954e-05
rs9565883	13	84339117	0.2522	-0.1411	2.481e-05
rs9575406	13	84339210	0.2522	-0.1411	2.481e-05
rs10537255	13	84340681	0.253	-0.1401	2.819e-05
rs1331944	13	84341027	0.2121	-0.1486	2.924e-05
rs34959855	13	84342778	0.2514	-0.1429	1.954e-05
rs9531514	13	84342855	0.2522	-0.1416	2.316e-05
rs1591012	13	84343690	0.2534	-0.1385	3.5e-05
rs7337034	13	84362322	0.2534	-0.1385	3.5e-05
rs9575410	13	84365794	0.2534	-0.1385	3.5e-05
rs9531516	13	84366903	0.2546	-0.1349	5.591e-05
rs9546523	13	84367091	0.2534	-0.1385	3.5e-05
rs8001581	13	84374776	0.2065	-0.1537	2.017e-05
rs11350759	13	95823649	0.1513	-0.1836	1.744e-05
rs12435534	14	104653844	0.1358	0.1893	1.158e-05
rs34620087	14	104654644	0.1362	0.1884	1.261e-05
rs55751330	14	104655913	0.137	0.1952	5.865e-06
rs10555669	14	104656027	0.1366	0.1922	8.268e-06
rs71419803	14	104660606	0.1303	0.1924	1.158e-05
rs12878734	14	104668102	0.1239	0.194	1.64e-05
rs71419804	14	104668458	0.1255	0.1909	1.924e-05
rs71419805	14	104668883	0.1589	0.192	1.438e-06
rs34505020	14	104669807	0.1247	0.1883	2.767e-05
rs62639542	14	104670654	0.1581	0.2033	3.626e-07
rs77307212	14	104671291	0.2442	0.1419	2.424e-05
rs34839880	14	104672697	0.1589	0.1885	2.53e-06
rs75503781	14	104673265	0.1243	0.1939	1.596e-05
rs8022850	14	104673387	0.2431	0.144	1.968e-05
rs58636128	14	104673635	0.1577	0.189	2.642e-06
rs77636476	14	104673951	0.1215	0.1807	6.92e-05
rs146742551	14	104674864	0.1251	0.1894	2.603e-05
rs146240999	14	104675167	0.1426	0.183	1.352e-05
rs57275211	14	104675422	0.1593	0.1856	3.786e-06
rs12894872	14	104676646	0.1211	0.2012	9.431e-06
rs12895469	14	104676770	0.1231	0.1913	2.34e-05
rs12895202	14	104676817	0.1227	0.192	2.369e-05
rs12895643	14	104676908	0.1231	0.1913	2.344e-05
rs12895392	14	104676913	0.1235	0.1925	2.054e-05
rs35780024	14	104677225	0.1231	0.1913	2.34e-05
rs35027920	14	104679387	0.1227	0.1892	2.948e-05
rs111671392	14	104681910	0.4305	-0.1244	4.075e-05
rs536302651	14	105107976	0.3463	0.1761	1.679e-08
rs193251778	14	105107977	0.3463	0.1761	1.679e-08
rs144833723	14	105107992	0.4166	0.1295	1.864e-05
rs10138816	14	105133187	0.4488	0.1237	3.322e-05
rs28539404	14	105138346	0.4492	0.1208	4.872e-05
rs8022211	14	105138662	0.4484	0.1205	4.931e-05
rs4247027	14	105139894	0.4472	0.1209	4.625e-05
rs4247028	14	105140002	0.4472	0.1209	4.625e-05
rs4553558	14	105140132	0.4472	0.1209	4.625e-05
rs4983520	14	105141027	0.4472	0.1209	4.625e-05
rs10137856	14	105141459	0.4472	0.1209	4.625e-05
rs8004004	14	105142574	0.4472	0.1209	4.625e-05
rs4983521	14	105142946	0.4472	0.1209	4.625e-05
rs4262882	14	105275892	0.4492	0.1207	6.475e-05
rs111876526	14	105278782	0.2879	0.1752	8.243e-08
rs527594054	14	105415623	0.1386	0.215	4.565e-07
rs547528877	14	105415629	0.1438	0.2204	1.641e-07
rs77961338	14	105417332	0.2149	0.1564	1.092e-05
rs78572443	14	105417333	0.1807	0.1514	6.717e-05
rs77667449	14	105417353	0.1767	0.2213	2.154e-08
rs75990247	14	105417358	0.1747	0.2195	2.966e-08
rs536679222	14	105417738	0.08975	0.2079	7.404e-05
rs113837512	14	105427578	0.1239	0.2187	1.246e-06
rs7147054	14	105488549	0.3062	0.1289	5.306e-05
rs531616386	14	105534809	0.1505	0.2134	3.426e-07
rs80226352	14	105567785	0.1183	0.1824	6.634e-05
rs56112295	14	105877057	0.1759	0.1722	7.785e-06
rs56130943	14	105906522	0.1751	0.1643	2.063e-05
rs34532187	14	105990149	0.467	-0.125	2.459e-05
rs61983288	14	106034132	0.1048	0.1864	8.756e-05
rs61983291	14	106035073	0.1052	0.1862	9.288e-05
rs62651142	14	106036082	0.1052	0.1862	9.288e-05
rs149894261	14	106036218	0.1021	0.1963	4.733e-05
rs111206957	14	106036222	0.1013	0.194	6.053e-05
rs8011638	14	20229929	0.2107	0.3314	4.013e-06
rs7150610	14	20230766	0.2097	0.3361	2.945e-06
rs2873709	14	20356323	0.332	0.278	3.764e-06
rs10139665	14	20356406	0.3569	0.2502	2.239e-05
rs8006349	14	20356431	0.3569	0.2502	2.239e-05
rs28780419	14	20356511	0.3618	0.2621	8.95e-06
rs12435025	14	20356684	0.3539	0.2484	2.444e-05
rs12434298	14	20356690	0.336	0.2924	8.672e-07
rs34347130	14	20356894	0.3598	0.2695	4.77e-06
rs12437369	14	20357070	0.3539	0.2694	4.468e-06
rs12894401	14	20357533	0.335	0.3103	1.505e-07
rs12887423	14	20357678	0.3221	0.3089	2.104e-07
rs12878857	14	20357772	0.3499	0.1672	5.261e-08
rs2318515	14	20358304	0.3888	0.1438	2.481e-06
rs2873708	14	20359021	0.3523	0.1549	4.904e-07
rs2318513	14	20359286	0.3519	0.1541	5.771e-07
rs7141108	14	20359869	0.3801	0.1452	2.126e-06
rs7157551	14	20360557	0.386	0.1461	1.756e-06
rs7493842	14	20361060	0.3634	0.1757	8.913e-09
rs12891693	14	20361945	0.3753	0.1568	2.831e-07
rs1319958	14	20362267	0.3817	0.1694	2.771e-08
rs1319957	14	20362269	0.3817	0.1694	2.771e-08
rs2318508	14	20362678	0.3507	0.1408	4.584e-06
rs35397587	14	20365068	0.3554	0.1676	5.321e-08
rs1873199	14	20365676	0.3705	0.1509	7.534e-07
rs1873198	14	20365853	0.3701	0.1511	7.504e-07
rs61976715	14	20366269	0.3483	0.1639	1.018e-07
rs7145135	14	20366351	0.3614	0.1721	1.779e-08
rs10558503	14	20366370	0.3674	0.1644	1.048e-07
rs67840885	14	20366408	0.3713	0.1585	2.725e-07
rs35437179	14	20366922	0.3606	0.1748	1.127e-08
rs35217011	14	20366941	0.3519	0.1668	5.979e-08
rs61976732	14	20367189	0.3789	0.1552	3.578e-07
rs61976733	14	20367206	0.3535	0.1671	5.032e-08
rs2318505	14	20368378	0.3765	0.15	9.603e-07
rs2318504	14	20368655	0.3622	0.1668	4.983e-08
rs11623735	14	20369376	0.3729	0.1651	6.87e-08
rs11623806	14	20369591	0.3809	0.1594	1.631e-07
rs2318502	14	20370166	0.3709	0.1496	1.176e-06
rs2318501	14	20370384	0.3773	0.1514	5.919e-07
rs6572514	14	20370774	0.3586	0.1578	2.733e-07
rs7143592	14	20370802	0.3785	0.1529	4.773e-07
rs7155795	14	20370962	0.3773	0.1557	2.821e-07
rs35497393	14	20371758	0.3689	0.1531	5.963e-07
rs12887411	14	20372715	0.3403	0.1533	7.05e-07
rs1994563	14	20378468	0.3471	0.151	1.086e-06
rs2635550	14	20380389	0.3161	0.1768	2.235e-08
rs61976740	14	20386925	0.3606	0.1456	2.204e-06
rs4981668	14	20387678	0.3606	0.1555	3.968e-07
rs35970918	14	20394873	0.3562	0.1482	1.278e-06
rs2801170	14	20396684	0.3789	0.124	4.547e-05
rs1614301	14	20398088	0.3749	0.1223	5.795e-05
rs2792148	14	20403909	0.3777	0.1208	6.947e-05
rs143353123	14	20408416	0.3785	0.1211	6.114e-05
rs2792130	14	20412460	0.3618	0.1352	8.5e-06
rs2635556	14	20413039	0.3777	0.1213	6.094e-05
rs2792127	14	20413217	0.3769	0.1207	6.907e-05
rs1959635	14	20524580	0.2903	-0.1347	3.442e-05
rs2994416	14	20524976	0.2903	-0.1347	3.442e-05
rs2994415	14	20525016	0.2899	-0.1349	3.333e-05
rs2775243	14	20526046	0.2899	-0.1349	3.333e-05
rs2775244	14	20526309	0.2899	-0.1349	3.333e-05
rs2792159	14	20526356	0.2899	-0.1349	3.333e-05
rs2775247	14	20526831	0.2899	-0.1349	3.333e-05
rs112443572	14	20527119	0.2899	-0.1349	3.333e-05
rs61993608	14	20527396	0.2899	-0.1349	3.333e-05
rs1958714	14	20527935	0.2899	-0.1349	3.333e-05
rs2775253	14	20528505	0.2899	-0.1349	3.333e-05
rs2775254	14	20528528	0.2899	-0.1349	3.333e-05
rs1959629	14	20529019	0.2899	-0.1349	3.333e-05
rs1959628	14	20529043	0.2899	-0.1349	3.333e-05
rs1959627	14	20529177	0.2903	-0.1362	2.844e-05
rs944397	14	20532303	0.2891	-0.1275	8.826e-05
rs944399	14	20532537	0.2891	-0.1275	8.826e-05
rs1958718	14	20532730	0.2891	-0.1275	8.826e-05
rs1952820	14	20533275	0.2891	-0.1275	8.826e-05
rs1805277	14	20533442	0.2891	-0.1275	8.826e-05
rs1958719	14	20533586	0.2891	-0.1275	8.826e-05
rs2775256	14	20533836	0.2891	-0.1275	8.826e-05
rs78200201	14	21510926	0.06195	0.2608	2.718e-05
rs12891079	14	23244542	0.09095	-0.2035	7.638e-05
rs144002801	14	26081276	0.3336	0.1255	6.424e-05
rs1240986	14	26390960	0.1974	-0.1766	2.272e-06
rs34878932	14	26391259	0.2847	0.1693	1.585e-07
rs11322769	14	31054032	0.4468	-0.1194	9.86e-05
rs72666440	14	31221331	0.1374	-0.1795	3.27e-05
rs12885818	14	31242697	0.2609	-0.1315	9.673e-05
rs59873637	14	33911618	0.1454	-0.1703	4.781e-05
rs10150063	14	33911974	0.1434	-0.1795	2.073e-05
rs11156790	14	33913395	0.2466	-0.1412	3.613e-05
rs10130850	14	33913582	0.2462	-0.1418	3.369e-05
rs10133530	14	33913980	0.1414	-0.1919	5.699e-06
rs10133550	14	33914037	0.1414	-0.1919	5.699e-06
rs10872876	14	33915724	0.141	-0.1949	5.127e-06
rs4982088	14	33916149	0.2434	-0.1465	2.154e-05
rs4981190	14	33916273	0.141	-0.1977	3.706e-06
rs4982089	14	33916274	0.2442	-0.149	1.562e-05
rs4981191	14	33916616	0.1434	-0.1923	4.839e-06
rs61972989	14	34102232	0.05083	-0.2656	5.638e-05
rs72681114	14	38574883	0.1299	-0.1721	6.536e-05
rs61194280	14	38576302	0.1203	-0.204	3.927e-06
rs4906516	14	44560198	0.08261	-0.215	6.674e-05
rs34800865	14	44564219	0.05481	-0.2499	9.353e-05
rs76801173	14	44571926	0.05481	-0.2626	4.033e-05
rs75663770	14	44584396	0.08022	-0.2517	4.638e-06
rs73333144	14	44586401	0.08022	-0.2386	1.424e-05
rs17278907	14	44592123	0.05361	-0.2691	3.031e-05
rs11297396	14	44592593	0.07983	-0.2422	1.083e-05
rs4906518	14	44597907	0.08141	-0.2344	1.802e-05
rs75340162	14	44883393	0.2057	0.1537	3.617e-05
rs76237240	14	44884740	0.2049	0.1521	4.555e-05
rs113042062	14	44884836	0.2049	0.1521	4.555e-05
rs75986695	14	44887850	0.2049	0.1521	4.555e-05
rs111620310	14	44887877	0.2049	0.1521	4.555e-05
rs1814086	14	44888020	0.2053	0.1528	4.21e-05
rs75756305	14	44891360	0.2053	0.1528	4.21e-05
rs4906534	14	44892230	0.2053	0.1528	4.21e-05
rs148527258	14	44894488	0.2041	0.153	4.343e-05
rs77623457	14	44894975	0.2053	0.1528	4.21e-05
rs553201362	14	50337572	0.3006	-0.1385	1.881e-05
rs8014154	14	52072049	0.4651	-0.1217	4.054e-05
rs1956580	14	52076009	0.3042	-0.1358	2.709e-05
rs7142827	14	52157689	0.469	-0.1228	4.913e-05
rs10450919	14	54804220	0.2832	0.1427	2.482e-05
rs56665218	14	54879110	0.3042	0.128	8.316e-05
rs998259	14	55355031	0.2391	0.1648	2.668e-06
rs151190565	14	60416289	0.3956	0.1298	1.906e-05
rs113426666	14	60565662	0.1148	0.1826	5.206e-05
rs2803964	14	73050426	0.1922	-0.1474	9.667e-05
rs45467198	14	73077974	0.05997	-0.2629	1.583e-05
rs2526930	14	73088713	0.07506	-0.2258	4.582e-05
rs2526926	14	73095636	0.0838	-0.2109	5.81e-05
rs994758	14	73096671	0.0838	-0.2109	5.81e-05
rs2803965	14	73098014	0.1771	-0.1601	1.903e-05
rs2526923	14	73098361	0.08499	-0.2098	5.842e-05
rs2803968	14	73110483	0.2105	-0.1451	3.319e-05
rs2803969	14	73112173	0.1982	-0.1468	4.712e-05
rs2803971	14	73112474	0.1982	-0.1484	3.885e-05
rs2803975	14	73113352	0.2089	-0.148	2.51e-05
rs917069	14	73115505	0.2021	-0.1423	7.179e-05
rs2526915	14	73116622	0.2097	-0.1368	9.565e-05
rs59844752	14	74000585	0.2105	0.1453	5.105e-05
rs4904956	14	93065898	0.1394	-0.1945	7.757e-06
rs58246900	15	100460384	0.07069	-0.2621	5.464e-06
rs2573618	15	100466550	0.2744	-0.1381	3.858e-05
rs2573619	15	100466575	0.2712	-0.1397	3.601e-05
rs1123808	15	100473394	0.1219	-0.1768	7.292e-05
rs2573647	15	100473698	0.1219	-0.1768	7.292e-05
rs76006127	15	100473786	0.06473	-0.2554	2.353e-05
rs2581371	15	100476445	0.1227	-0.1791	5.658e-05
rs142126301	15	100477705	0.1227	-0.1775	6.61e-05
rs2727156	15	100477885	0.1223	-0.1793	5.653e-05
rs75932674	15	100478877	0.06473	-0.2501	3.914e-05
rs61606028	15	100479516	0.1358	-0.1729	5.103e-05
rs2727157	15	100480969	0.1227	-0.1796	5.414e-05
rs1595046	15	100481735	0.1227	-0.1796	5.414e-05
rs2727158	15	100482311	0.1227	-0.1796	5.414e-05
rs1074396	15	100486012	0.1195	-0.1848	3.704e-05
rs1595045	15	100486828	0.1195	-0.1848	3.704e-05
rs144882897	15	100487923	0.1203	-0.1819	4.792e-05
rs2581364	15	100488652	0.1203	-0.1819	4.792e-05
rs2573620	15	100489734	0.1203	-0.1819	4.792e-05
rs2727193	15	100489885	0.1207	-0.19	2.117e-05
rs150603846	15	100490152	0.1207	-0.19	2.117e-05
rs141476682	15	100490249	0.1207	-0.19	2.117e-05
rs117276440	15	100490522	0.1207	-0.19	2.117e-05
rs2437430	15	100491020	0.1207	-0.19	2.117e-05
rs892908	15	100498853	0.07029	-0.2345	6.113e-05
rs57184858	15	100499800	0.1815	-0.1573	4.045e-05
rs33970205	15	100506026	0.1176	-0.2448	7.085e-08
rs12440706	15	100512828	0.2125	-0.2187	1.839e-09
rs2727200	15	100515263	0.05679	-0.3727	1.992e-09
rs113195908	15	100534657	0.3114	-0.157	1.186e-06
rs35364890	15	100541558	0.2331	-0.2581	1.424e-13
rs2727150	15	100550382	0.11	-0.232	1.078e-06
rs2573660	15	100550722	0.1259	-0.204	4.063e-06
rs74036685	15	100551383	0.08419	-0.2473	3.607e-06
rs892904	15	100562425	0.05044	-0.3509	2.183e-07
rs892905	15	100562487	0.05044	-0.3509	2.183e-07
rs6598290	15	100587406	0.1501	-0.1679	6.028e-05
rs6598291	15	100587424	0.1458	-0.1755	3.27e-05
rs6598292	15	100587438	0.145	-0.1767	2.971e-05
rs6598293	15	100587444	0.1434	-0.1706	6.544e-05
rs6598294	15	100587445	0.1434	-0.1706	6.544e-05
rs28440071	15	100587610	0.2172	-0.1458	6.065e-05
rs1552098	15	100596154	0.06195	-0.3704	8.308e-10
rs11857646	15	100596831	0.06831	-0.2614	1.21e-05
rs8038037	15	100597291	0.08658	-0.2186	3.501e-05
rs112502855	15	100598391	0.3777	-0.1714	1.323e-08
rs113525511	15	100598506	0.3392	-0.1984	3.869e-10
rs28528382	15	100598949	0.05441	-0.2574	9.734e-05
rs4246299	15	100599233	0.09492	-0.2198	1.314e-05
rs60536666	15	100599655	0.0552	-0.2592	7.821e-05
rs4965275	15	100600393	0.05481	-0.2621	6.882e-05
rs4965572	15	100600599	0.05481	-0.2621	6.882e-05
rs28617345	15	100600959	0.05481	-0.2621	6.882e-05
rs4965573	15	100604634	0.05679	-0.4363	5.302e-12
rs4965574	15	100604742	0.05719	-0.4327	6.903e-12
rs55790653	15	100607333	0.05322	-0.2817	2.754e-05
rs201805910	15	100625593	0.1017	-0.1872	9.866e-05
rs200994271	15	100625600	0.1009	-0.1937	6.237e-05
rs201945852	15	100625602	0.1009	-0.1937	6.237e-05
rs199918411	15	100625604	0.1009	-0.1937	6.237e-05
rs13380020	15	100626254	0.2712	-0.1792	7.806e-08
rs13379541	15	100626260	0.2708	-0.1801	6.785e-08
rs11247149	15	100634918	0.09452	-0.288	2.229e-08
rs899945	15	100638062	0.1553	-0.2456	2.366e-09
rs12443479	15	100638073	0.08221	-0.3682	9.635e-12
rs8035523	15	100638378	0.2712	-0.1417	4.024e-05
rs60619181	15	100638867	0.3245	-0.1916	4.363e-09
rs35418412	15	100639274	0.1712	-0.2729	3.517e-12
rs7182020	15	100639308	0.1843	-0.1675	1.023e-05
rs7181360	15	100639349	0.1843	-0.1675	1.023e-05
rs7181519	15	100639393	0.1843	-0.1675	1.023e-05
rs35116176	15	100639967	0.1708	-0.2675	9.473e-12
rs8042860	15	100640042	0.1712	-0.2729	3.517e-12
rs11247151	15	100640105	0.3173	-0.1945	1.008e-09
rs60442312	15	100640826	0.1585	-0.1941	1.336e-06
rs112041886	15	100641477	0.1648	-0.1979	4.828e-07
rs4965278	15	100643047	0.1847	-0.1681	9.623e-06
rs34357020	15	100644127	0.1795	-0.2425	5.974e-10
rs6598301	15	100645300	0.224	-0.1875	1.549e-07
rs34476939	15	100645962	0.201	-0.2238	2.328e-09
rs8041256	15	100646133	0.2017	-0.2216	3.291e-09
rs8036944	15	100646160	0.2002	-0.2218	3.323e-09
rs34467733	15	100646207	0.2093	-0.2178	4.439e-09
rs34452981	15	100646756	0.1724	-0.262	2.489e-11
rs60767084	15	100647080	0.2053	-0.2237	1.271e-09
rs34571113	15	100647524	0.1739	-0.2588	3.969e-11
rs34447144	15	100647808	0.1739	-0.2588	3.969e-11
rs34152537	15	100647821	0.1739	-0.2588	3.969e-11
rs34882001	15	100648378	0.1521	-0.3019	1.586e-13
rs55743504	15	100648389	0.1732	-0.2628	2.025e-11
rs35123872	15	100649882	0.1736	-0.2685	8.055e-12
rs12905536	15	100649976	0.168	-0.2706	1.164e-11
rs12905554	15	100650023	0.1708	-0.2684	9.679e-12
rs6598302	15	100650029	0.1835	-0.1866	8.178e-07
rs34829964	15	100650110	0.17	-0.2697	8.758e-12
rs57545798	15	100650292	0.1724	-0.2674	1.055e-11
rs72253769	15	100650434	0.1644	-0.2437	1.754e-09
rs35850597	15	100650480	0.1672	-0.2562	1.64e-10
rs35038809	15	100650617	0.1688	-0.251	3.128e-10
rs34088945	15	100650744	0.1692	-0.2502	3.457e-10
rs34212103	15	100650780	0.168	-0.2358	4.013e-09
rs8039563	15	100651312	0.2411	-0.1468	2.296e-05
rs34675009	15	100651452	0.09611	-0.2678	1.213e-07
rs12916305	15	100651822	0.17	-0.2491	3.972e-10
rs12916484	15	100651952	0.1724	-0.2418	1.025e-09
rs6598304	15	100652078	0.2601	-0.1331	8.163e-05
rs12902069	15	100652164	0.1827	-0.2179	2.468e-08
rs35858708	15	100653020	0.1704	-0.2546	1.575e-10
rs12906927	15	100653299	0.1704	-0.2489	4.516e-10
rs12907085	15	100653382	0.1696	-0.2399	1.946e-09
rs8030484	15	100653512	0.17	-0.2491	3.972e-10
rs34915352	15	100653581	0.1704	-0.2542	1.684e-10
rs34468829	15	100653756	0.1708	-0.2525	1.953e-10
rs35956028	15	100653881	0.17	-0.2458	4.261e-10
rs7177081	15	100655046	0.2569	-0.1603	2.207e-06
rs35473995	15	100657615	0.1815	-0.1671	1.607e-05
rs2900637	15	100658784	0.3435	-0.1573	9.516e-07
rs7180605	15	100658841	0.3693	-0.1244	6.334e-05
rs11635943	15	100659170	0.2931	-0.1874	1.224e-08
rs3943259	15	100659329	0.3046	-0.1737	1.001e-07
rs1005844	15	100659526	0.2983	-0.183	1.998e-08
rs11631495	15	100662951	0.2776	-0.2117	2.446e-10
rs11637527	15	100664318	0.2792	-0.2142	1.503e-10
rs12916667	15	100664700	0.3539	-0.1585	3.939e-07
rs9672847	15	100664794	0.3638	-0.1461	2.922e-06
rs9672912	15	100665064	0.3209	-0.1763	4.657e-08
rs11634512	15	100665561	0.3185	-0.1834	1.269e-08
rs59315812	15	100666282	0.06672	-0.431	1.175e-12
rs7170221	15	100667716	0.367	-0.1228	9.524e-05
rs59156413	15	100667982	0.2776	-0.1587	2.095e-06
rs60291834	15	100668097	0.2855	-0.1409	2.578e-05
rs56346014	15	100668230	0.2788	-0.152	5.358e-06
rs11856684	15	100668556	0.2716	-0.1371	3.22e-05
rs55876017	15	100668856	0.1537	-0.2223	5.956e-08
rs34727892	15	100669948	0.2446	-0.2278	5.319e-11
rs56185308	15	100670044	0.2748	-0.1603	1.617e-06
rs12595038	15	100670258	0.2756	-0.1615	1.421e-06
rs7162057	15	100670506	0.2752	-0.1577	2.467e-06
rs7179855	15	100670944	0.09293	-0.2199	1.179e-05
rs200559686	15	100671429	0.118	-0.2372	1.718e-07
rs62038610	15	100671431	0.118	-0.2372	1.718e-07
rs59343291	15	100671615	0.2931	-0.1361	3.959e-05
rs34034839	15	100671963	0.2637	-0.1399	2.65e-05
rs8035480	15	100672715	0.2875	-0.1356	2.807e-05
rs728879	15	100674277	0.3006	-0.172	5.225e-08
rs11634556	15	100675103	0.2919	-0.1805	1.51e-08
rs57372602	15	100675491	0.1465	-0.1889	7.922e-06
rs4965279	15	100675851	0.108	-0.2327	8.865e-07
rs12592007	15	100676146	0.108	-0.2327	8.865e-07
rs62038613	15	100676160	0.1037	-0.2523	1.734e-07
rs12442113	15	100676571	0.09651	-0.2814	2.103e-08
rs1552101	15	100677237	0.1199	-0.2275	4.109e-07
rs4627319	15	100679995	0.1755	-0.1824	2.928e-06
rs56201742	15	100681271	0.2343	-0.185	1.313e-07
rs56193483	15	100681668	0.1767	-0.1773	5.31e-06
rs55752727	15	100681846	0.1855	-0.1582	3.528e-05
rs55840723	15	100683539	0.07983	-0.2683	5.67e-07
rs62036163	15	100684482	0.1771	-0.1893	1.087e-06
rs62036164	15	100684826	0.08261	-0.3164	2.21e-09
rs4246301	15	100684917	0.1052	-0.2476	2.279e-07
rs4965283	15	100684995	0.1235	-0.1852	3.386e-05
rs4965284	15	100685880	0.1219	-0.1899	2.43e-05
rs3962507	15	100686627	0.1144	-0.2192	2.752e-06
rs11247160	15	100686772	0.1422	-0.1879	9.975e-06
rs28817610	15	100687036	0.09968	-0.2715	4.604e-08
rs11634380	15	100687226	0.1859	-0.2195	7.302e-09
rs34718344	15	100687489	0.07188	-0.3381	8.61e-09
rs6598306	15	100687549	0.1052	-0.2377	8.357e-07
rs7169269	15	100687572	0.1052	-0.2402	6.452e-07
rs4965286	15	100687846	0.1056	-0.2368	8.961e-07
rs4246302	15	100687967	0.1914	-0.2067	3.899e-08
rs870196	15	100688058	0.08697	-0.2664	5.834e-07
rs35988728	15	100689770	0.09373	-0.2865	2.152e-08
rs2035344	15	100690148	0.1998	-0.2095	1.084e-08
rs7183000	15	100691456	0.3475	-0.1246	6.193e-05
rs28567966	15	100692845	0.05242	-0.4615	2.868e-12
rs79153015	15	100694580	0.1334	-0.19	6.762e-06
rs78003607	15	100694737	0.09373	-0.2596	1.62e-07
rs8035655	15	100695048	0.2244	-0.1459	4.386e-05
rs78510225	15	100695186	0.09373	-0.2596	1.62e-07
rs7164647	15	100695954	0.1525	-0.1885	2.976e-06
rs76770704	15	100697485	0.09373	-0.2664	7.575e-08
rs7170610	15	100698057	0.09293	-0.2847	1.155e-08
rs7166935	15	100698528	0.09333	-0.2835	1.264e-08
rs11458442	15	100698810	0.07744	-0.3674	1.282e-11
rs7183838	15	100700311	0.08737	-0.2144	4.527e-05
rs6598308	15	100700520	0.2101	-0.2729	3.207e-14
rs67067866	15	100707480	0.06871	-0.32	9.381e-08
rs12915966	15	100708857	0.06791	-0.3396	1.603e-08
rs7175433	15	100712621	0.1946	-0.1547	3.974e-05
rs12719733	15	100717441	0.1759	-0.1543	9.438e-05
rs7183852	15	100723249	0.3257	-0.2079	4.635e-11
rs11639098	15	100731093	0.06751	-0.4187	5.137e-13
rs8024243	15	100731328	0.08022	-0.3731	2.428e-12
rs34937073	15	100732104	0.08261	-0.3687	2.726e-12
rs11247165	15	100732119	0.1489	-0.1668	6.021e-05
rs3925732	15	100733850	0.07149	-0.4091	5.529e-13
rs8041050	15	100735066	0.07307	-0.3873	2.521e-12
rs8025049	15	100735352	0.07069	-0.4035	5.679e-13
rs11247166	15	100735368	0.07268	-0.3893	2.16e-12
rs34161657	15	100735861	0.0695	-0.4092	3.709e-13
rs1038235	15	100735967	0.07268	-0.3893	2.16e-12
rs8032493	15	100736518	0.0695	-0.4092	3.709e-13
rs8031457	15	100736630	0.0699	-0.4034	7.399e-13
rs8031976	15	100736911	0.0691	-0.4125	2.703e-13
rs8038079	15	100736918	0.0695	-0.4092	3.709e-13
rs60083641	15	100737419	0.0695	-0.4092	3.709e-13
rs7179412	15	100738145	0.0695	-0.4092	3.709e-13
rs11247167	15	100738475	0.1243	-0.1885	2.319e-05
rs12148118	15	100739405	0.07029	-0.4049	5.265e-13
rs12902545	15	100740525	0.1183	-0.2065	4.476e-06
rs12901977	15	100740543	0.0695	-0.4205	5.741e-14
rs12901159	15	100740667	0.1164	-0.2124	2.865e-06
rs8024411	15	100740920	0.1164	-0.2138	2.469e-06
rs8026357	15	100740963	0.1164	-0.2124	2.865e-06
rs2170280	15	100741096	0.1164	-0.2124	2.865e-06
rs2035345	15	100741470	0.0695	-0.4205	5.741e-14
rs2035346	15	100741603	0.1164	-0.2124	2.865e-06
rs7171066	15	100741703	0.1183	-0.2065	4.476e-06
rs7171083	15	100741734	0.1199	-0.2019	6.299e-06
rs7169465	15	100741919	0.1183	-0.2046	5.601e-06
rs4516211	15	100742028	0.0695	-0.4156	1.162e-13
rs2035347	15	100742087	0.1152	-0.216	2.064e-06
rs4572372	15	100745994	0.08936	-0.3786	1.886e-13
rs4338785	15	100746835	0.06553	-0.3924	2.596e-11
rs6598310	15	100746908	0.06116	-0.3616	3.316e-09
rs4246303	15	100747143	0.09253	-0.4451	5.079e-19
rs4246304	15	100747201	0.09015	-0.4414	2.115e-18
rs62036187	15	100747736	0.1886	-0.2524	1.781e-11
rs62036188	15	100747740	0.164	-0.2804	5.73e-13
rs1871740	15	100748131	0.07149	-0.4598	2.186e-16
rs1480951	15	100749020	0.1819	-0.3037	5.555e-16
rs1480952	15	100749121	0.1716	-0.2078	8.98e-08
rs5026356	15	100749310	0.1771	-0.3086	5.764e-16
rs5026360	15	100749368	0.1783	-0.3271	3.585e-18
rs77332337	15	100749465	0.06434	-0.4261	2.146e-13
rs35720439	15	100749763	0.1898	-0.2056	5.076e-08
rs11630841	15	100749852	0.05679	-0.2632	5.05e-05
rs11631803	15	100750267	0.1724	-0.3085	6.373e-16
rs34086690	15	100750435	0.08419	-0.263	7.37e-07
rs8037367	15	100750871	0.1247	-0.4035	2.558e-20
rs8033111	15	100750893	0.06831	-0.4065	5.824e-13
rs8032841	15	100751088	0.1585	-0.3247	2.557e-16
rs79572234	15	100751501	0.06354	-0.4577	5.201e-15
rs2054566	15	100751526	0.1632	-0.2179	3.339e-08
rs7178894	15	100751904	0.07069	-0.4583	2.41e-16
rs4246305	15	100753423	0.06275	-0.4828	2.105e-16
rs11636156	15	100753665	0.05004	-0.2852	3.114e-05
rs11636634	15	100754158	0.05441	-0.259	8.942e-05
rs74037560	15	100754318	0.06275	-0.3965	2.308e-11
rs1531689	15	100754337	0.05441	-0.259	8.942e-05
rs1531690	15	100754412	0.05004	-0.2852	3.114e-05
rs143003609	15	100754706	0.06394	-0.384	7.121e-11
rs72755267	15	100755178	0.05044	-0.2823	3.526e-05
rs74037561	15	100755629	0.06116	-0.3603	2.415e-09
rs12901204	15	100756407	0.1477	-0.3447	1.008e-17
rs8025628	15	100756592	0.2192	-0.1559	1.105e-05
rs55676336	15	100757051	0.05123	-0.2643	9.697e-05
rs8031609	15	100757103	0.06394	-0.3982	1.351e-11
rs76581631	15	100757316	0.1553	-0.2822	1.348e-12
rs76928069	15	100757472	0.05917	-0.3775	6.426e-10
rs4965593	15	100758385	0.166	-0.2895	1.764e-13
rs11638763	15	100758713	0.0552	-0.273	3.283e-05
rs12901425	15	100758849	0.05322	-0.2728	4.378e-05
rs4965594	15	100758874	0.1458	-0.3234	2.21e-15
rs4965595	15	100758977	0.1533	-0.2914	5.998e-13
rs4965596	15	100759268	0.1465	-0.3041	1.189e-13
rs4965597	15	100759313	0.1465	-0.3041	1.189e-13
rs8029753	15	100759596	0.05282	-0.2698	5.601e-05
rs4965598	15	100759614	0.1664	-0.2899	1.503e-13
rs74037563	15	100759803	0.05957	-0.5271	1.072e-18
rs4965599	15	100759884	0.1962	-0.2242	1.796e-09
rs28408044	15	100760065	0.06275	-0.5152	1.361e-18
rs4965288	15	100760134	0.06275	-0.5119	2.281e-18
rs4965289	15	100760193	0.06473	-0.4995	6.483e-18
rs8030414	15	100760538	0.06751	-0.453	1.798e-15
rs569740178	15	100760574	0.1303	-0.211	1.373e-06
rs8036408	15	100761079	0.07466	-0.4039	1.867e-13
rs12592736	15	100761680	0.1382	-0.2424	9.928e-09
rs56096621	15	100761820	0.06871	-0.4439	2.788e-15
rs57219150	15	100761840	0.07188	-0.4242	1.732e-14
rs12591128	15	100762011	0.1442	-0.2288	4.226e-08
rs73479372	15	100762560	0.1005	-0.2778	1.918e-08
rs74037573	15	100763105	0.07188	-0.4242	1.732e-14
rs4401032	15	100763672	0.07069	-0.4211	3.998e-14
rs4246307	15	100763824	0.3229	-0.1617	2.228e-07
rs55915969	15	100764127	0.1326	-0.2673	4.28e-10
rs4965290	15	100764531	0.07109	-0.4309	8.58e-15
rs4412959	15	100765138	0.1084	-0.2917	6.2e-10
rs4246308	15	100765202	0.3221	-0.1598	2.764e-07
rs4965601	15	100766580	0.06076	-0.4944	5.307e-17
rs12907521	15	100767612	0.1124	-0.2829	1.539e-09
rs4965602	15	100769860	0.1553	-0.231	2.166e-08
rs4965603	15	100770457	0.334	-0.1468	1.942e-06
rs4965605	15	100771886	0.1728	-0.2402	7.308e-10
rs7168424	15	100772708	0.1406	-0.283	1.297e-11
rs34011548	15	100773535	0.1243	-0.2516	8.496e-09
rs10902565	15	100773585	0.1311	-0.2455	9.434e-09
rs8024208	15	100774459	0.1597	-0.2355	2.417e-09
rs8024362	15	100774546	0.05322	-0.4221	1.128e-10
rs34664588	15	100774696	0.05004	-0.4674	3.006e-12
rs34948511	15	100774864	0.05004	-0.4349	9.126e-11
rs11247170	15	100774967	0.1235	-0.2623	1.975e-09
rs76152825	15	100775439	0.05759	-0.3668	3.403e-09
rs11247171	15	100777564	0.1914	-0.1645	1.021e-05
rs4567683	15	100778837	0.1231	-0.3723	4.918e-17
rs8032389	15	100779239	0.3288	-0.1389	7.443e-06
rs8034245	15	100779250	0.2514	-0.1484	1.365e-05
rs4297664	15	100780260	0.3078	-0.1874	4.488e-09
rs12441690	15	100781430	0.1338	-0.3703	3.752e-18
rs35724364	15	100781853	0.05639	-0.42	3.871e-11
rs78703214	15	100782078	0.1048	-0.2572	7.172e-08
rs74037596	15	100782844	0.05639	-0.4437	6.741e-13
rs7180912	15	100782897	0.1311	-0.369	1.689e-17
rs59775708	15	100783024	0.1493	-0.1756	1.88e-05
rs12324426	15	100783527	0.1334	-0.2066	2.039e-06
rs66699567	15	100784008	0.1859	-0.2779	2.839e-13
rs57597814	15	100784009	0.1334	-0.3369	1.527e-15
rs10623776	15	100784044	0.1168	-0.2274	4.349e-07
rs58156339	15	100784619	0.1215	-0.3743	4.366e-17
rs35044117	15	100785088	0.1219	-0.3742	4.197e-17
rs59345658	15	100785282	0.1465	-0.3146	3.017e-14
rs12148837	15	100785790	0.05322	-0.4939	7.064e-15
rs10794478	15	100785900	0.133	-0.3315	1.367e-14
rs10794479	15	100786054	0.1406	-0.3075	1.564e-13
rs7173340	15	100786202	0.1894	-0.1928	2.16e-07
rs4450381	15	100786248	0.1886	-0.2648	1.172e-12
rs4533267	15	100786271	0.1469	-0.3144	2.973e-14
rs12324301	15	100786493	0.07109	-0.4312	1.105e-14
rs4246310	15	100786686	0.1477	-0.3153	1.305e-14
rs4246311	15	100786896	0.1473	-0.3169	1.006e-14
rs10525188	15	100787072	0.2339	-0.1411	6.234e-05
rs4633696	15	100787145	0.1438	-0.3248	6.593e-15
rs4246312	15	100787805	0.1712	-0.2681	4.187e-12
rs11247172	15	100788015	0.1829	-0.2537	7.153e-08
rs76368618	15	100788213	0.07149	-0.4302	1.124e-14
rs4608319	15	100789286	0.1386	-0.3345	1.44e-15
rs4128195	15	100789878	0.1326	-0.3546	1.842e-16
rs4965291	15	100791288	0.1664	-0.2854	6.439e-13
rs8036679	15	100791912	0.1763	-0.2661	4.417e-12
rs8037019	15	100792096	0.2244	-0.1633	4.702e-06
rs12438376	15	100793273	0.1656	-0.2361	1.069e-09
rs58296348	15	100793302	0.1231	-0.2389	7.416e-08
rs7171129	15	100793347	0.1501	-0.32	3.956e-15
rs112444207	15	100793738	0.1664	-0.3155	2.407e-15
rs62036215	15	100793783	0.1414	-0.3269	7.078e-15
rs7165719	15	100794029	0.1624	-0.2383	8.538e-10
rs7172834	15	100794172	0.1382	-0.3413	7.337e-16
rs4369638	15	100794363	0.1382	-0.3413	7.337e-16
rs80342915	15	100794474	0.05401	-0.4842	1.686e-14
rs4471661	15	100794620	0.164	-0.2872	4.161e-13
rs4075025	15	100794959	0.1561	-0.2237	1.616e-08
rs4595783	15	100795123	0.1597	-0.3431	1.478e-17
rs11247173	15	100795213	0.1604	-0.3431	1.057e-17
rs35659824	15	100795219	0.1569	-0.3311	2.183e-16
rs4467054	15	100795372	0.3642	-0.1258	4.609e-05
rs4074098	15	100795404	0.1624	-0.3349	4.457e-17
rs4074097	15	100795505	0.1597	-0.3431	1.478e-17
rs4074096	15	100795648	0.1597	-0.3431	1.478e-17
rs7168946	15	100796919	0.1319	-0.3989	1.007e-20
rs4246313	15	100797441	0.1577	-0.3505	3.364e-18
rs4246314	15	100797442	0.1565	-0.3524	2.544e-18
rs4246315	15	100797771	0.1593	-0.3346	5.182e-17
rs4396514	15	100798680	0.1835	-0.1641	1.499e-05
rs4454952	15	100798686	0.1811	-0.1673	9.975e-06
rs4349128	15	100798695	0.09611	-0.2688	5.298e-08
rs113922327	15	100798864	0.1589	-0.2038	5.408e-07
rs11274524	15	100798867	0.2101	-0.3128	8.279e-19
rs61623713	15	100799216	0.08022	-0.2486	7.402e-06
rs4965293	15	100799317	0.1291	-0.3865	1.423e-19
rs4965294	15	100799726	0.1322	-0.2293	2.009e-07
rs4965610	15	100799787	0.09095	-0.2925	2.216e-08
rs28583508	15	100800049	0.172	-0.2888	3.538e-14
rs62036218	15	100800270	0.1577	-0.2163	8.281e-08
rs57125982	15	100800514	0.2585	-0.2327	1.212e-12
rs5814957	15	100800819	0.172	-0.3164	3.611e-16
rs4988781	15	100800840	0.1747	-0.3191	9.323e-17
rs4278727	15	100800905	0.1585	-0.2011	6.6e-07
rs4965612	15	100801442	0.145	-0.3668	4.157e-19
rs4965295	15	100801603	0.1712	-0.3277	3.448e-17
rs4965613	15	100801698	0.1712	-0.328	3.239e-17
rs6598316	15	100801965	0.172	-0.3322	1.153e-17
rs6598317	15	100802034	0.2196	-0.2347	3.261e-11
rs62036220	15	100802039	0.1763	-0.1639	2.477e-05
rs6598318	15	100802040	0.1886	-0.2903	1.537e-14
rs7183111	15	100802255	0.1712	-0.3277	3.448e-17
rs4965296	15	100802495	0.1946	-0.2878	9.624e-15
rs4965297	15	100802499	0.1759	-0.3273	1.005e-17
rs4965298	15	100802766	0.1275	-0.4062	2.426e-21
rs4496116	15	100803473	0.1072	-0.2381	1.055e-06
rs11858754	15	100804126	0.1072	-0.2381	1.055e-06
rs10902566	15	100804482	0.1315	-0.376	6.056e-19
rs4965616	15	100805771	0.1378	-0.4007	2.181e-22
rs12148659	15	100806324	0.1676	-0.3406	6.146e-19
rs7168602	15	100806428	0.1597	-0.3557	5.828e-20
rs4965299	15	100806546	0.1589	-0.351	1.89e-19
rs4965617	15	100806646	0.2434	-0.2504	2.5e-13
rs11634485	15	100807344	0.2458	-0.2233	1.454e-11
rs11247174	15	100807360	0.226	-0.2522	4.385e-13
rs11634523	15	100807382	0.09015	-0.3572	1.956e-12
rs59591128	15	100807411	0.07564	-0.3814	4.487e-08
rs56278087	15	100807450	0.09651	-0.2127	2.079e-05
rs4433794	15	100807948	0.2546	-0.2435	4.974e-13
rs4965619	15	100808087	0.2367	-0.312	2.277e-20
rs4965620	15	100808162	0.1382	-0.3977	2.591e-22
rs28863305	15	100808192	0.1688	-0.1885	2.087e-06
rs34278280	15	100808339	0.2379	-0.2505	1.459e-13
rs12913749	15	100808467	0.0838	-0.347	1.817e-10
rs7171164	15	100809000	0.2069	-0.2898	2.864e-16
rs12439005	15	100809012	0.2069	-0.2898	2.864e-16
rs11854216	15	100809029	0.2069	-0.2898	2.864e-16
rs71151944	15	100809180	0.1378	-0.4003	1.508e-22
rs12439714	15	100809358	0.05163	-0.2876	2.069e-05
rs4965300	15	100809507	0.2069	-0.2898	2.864e-16
rs4965301	15	100809582	0.2069	-0.2898	2.864e-16
rs4965302	15	100809752	0.2069	-0.2898	2.864e-16
rs7184029	15	100809890	0.1342	-0.4126	1.3e-23
rs8039762	15	100810235	0.3435	-0.2202	5.692e-13
rs8042085	15	100810359	0.3427	-0.2223	3.293e-13
rs5011255	15	100810476	0.2192	-0.2793	1.692e-15
rs5011256	15	100810594	0.2192	-0.2793	1.692e-15
rs7498058	15	100810883	0.2192	-0.2793	1.692e-15
rs12901091	15	100810911	0.2192	-0.2793	1.692e-15
rs7163509	15	100811011	0.2192	-0.2793	1.692e-15
rs12901824	15	100811042	0.1374	-0.4037	6.861e-23
rs7163183	15	100811224	0.1342	-0.4126	1.3e-23
rs7163928	15	100811250	0.2192	-0.2793	1.692e-15
rs7166523	15	100811344	0.2192	-0.2793	1.692e-15
rs7167064	15	100811575	0.1823	-0.1567	5.911e-05
rs7168432	15	100811581	0.2192	-0.2793	1.692e-15
rs79282824	15	100811754	0.3721	-0.1925	2.307e-10
rs11632934	15	100811936	0.2192	-0.2793	1.692e-15
rs2043953613	15	100812817	0.307	-0.1707	7.926e-08
rs11247176	15	100813020	0.2311	-0.3231	1.156e-21
rs12148806	15	100813163	0.2319	-0.3191	3.564e-21
rs12908504	15	100815559	0.1434	-0.2509	5.227e-09
rs12909250	15	100815593	0.1454	-0.2433	1.087e-08
rs9328575	15	100815725	0.1736	-0.1791	6.348e-06
rs9328576	15	100815943	0.4512	-0.1148	8.377e-05
rs59637416	15	100818534	0.1277	-0.2872	1.743e-07
rs4965621	15	100818535	0.06867	-0.6661	7.726e-20
rs62036241	15	100818765	0.1235	-0.2205	1.068e-06
rs7494886	15	100819272	0.1358	-0.4093	2.218e-23
rs12899959	15	100819346	0.07256	-0.4476	6.343e-05
rs7495703	15	100819386	0.2145	-0.2998	9.597e-18
rs11247180	15	100819848	0.1342	-0.4075	4.845e-23
rs11630162	15	100819872	0.1902	-0.1616	2.122e-05
rs4965622	15	100820429	0.2176	-0.2931	3.302e-17
rs4965623	15	100820704	0.2244	-0.2871	9.179e-17
rs4965624	15	100820772	0.4472	-0.117	6.398e-05
rs7496614	15	100821426	0.1728	-0.1758	1.08e-05
rs7497893	15	100822182	0.4436	-0.1219	2.988e-05
rs11634638	15	100822618	0.1751	-0.1708	1.548e-05
rs62038072	15	100822885	0.1771	-0.166	2.473e-05
rs79020325	15	100822951	0.1771	-0.166	2.473e-05
rs4965303	15	100823770	0.09603	-0.3029	1.094e-06
rs75338491	15	100825690	0.05242	-0.2828	2.531e-05
rs28807368	15	100828274	0.06062	-0.3753	1.591e-06
rs7169659	15	100828576	0.135	-0.4044	1.158e-22
rs12442705	15	100830736	0.1414	-0.1673	7.154e-05
rs62038073	15	100832294	0.2641	-0.2605	2.16e-15
rs62038074	15	100832607	0.1223	-0.2195	1.499e-06
rs6598322	15	100834723	0.3932	-0.1626	7.45e-08
rs4965627	15	100838013	0.2724	-0.2503	1.031e-14
rs2120030	15	100838327	0.1346	-0.4123	3.438e-23
rs7177499	15	100838824	0.4007	-0.1556	2.751e-07
rs12438512	15	100840619	0.2653	-0.264	3.955e-16
rs62038077	15	100841512	0.1307	-0.2658	2.281e-09
rs55686011	15	100841696	0.2172	-0.2233	1.674e-10
rs7180014	15	100842614	0.3924	-0.1427	2.47e-06
rs7174778	15	100842753	0.1271	-0.2794	4.392e-10
rs11247181	15	100842989	0.2744	-0.2473	1.946e-14
rs12437971	15	100844565	0.284	-0.2268	1.518e-12
rs11247182	15	100844936	0.2816	-0.2329	4.442e-13
rs11247183	15	100844992	0.4079	-0.1239	3.126e-05
rs7176121	15	100845320	0.2859	-0.2286	8.447e-13
rs10902569	15	100846306	0.2359	-0.2863	1.844e-17
rs10902570	15	100846898	0.2566	-0.2502	4.305e-14
rs10902571	15	100846908	0.2593	-0.2433	1.477e-13
rs10902572	15	100846934	0.2645	-0.2343	8.661e-13
rs11247185	15	100847360	0.388	-0.1533	5.692e-07
rs7162020	15	100847627	0.1434	-0.2627	6.871e-10
rs894499	15	100850712	0.1203	-0.2585	1.18e-08
rs8029491	15	100850984	0.2931	-0.2103	5.144e-11
rs112467336	15	100852034	0.08102	-0.3211	8.77e-09
rs6598324	15	100853315	0.2002	-0.2614	7.901e-13
rs6598325	15	100853379	0.2049	-0.2525	4.326e-12
rs28523789	15	100853843	0.05719	-0.3781	6.457e-09
rs28411867	15	100854493	0.09849	-0.24	1.812e-06
rs28665519	15	100854567	0.1473	-0.2206	1.174e-07
rs6598326	15	100854573	0.2117	-0.2554	8.428e-13
rs60366616	15	100854679	0.05838	-0.3637	1.827e-08
rs12914873	15	100855474	0.34	-0.1349	1.717e-05
rs878100	15	100856711	0.112	-0.2922	2.109e-10
rs35397338	15	100859310	0.1624	-0.2385	3.41e-09
rs9652538	15	100859844	0.09968	-0.1926	8.095e-05
rs12438347	15	100860385	0.1549	-0.2567	3.057e-10
rs12905788	15	100860734	0.1557	-0.2578	2.143e-10
rs11638176	15	100862120	0.166	-0.2621	8.3e-12
rs1080492	15	100862474	0.2867	-0.1813	1.468e-08
rs62038106	15	100863072	0.1561	-0.2595	1.585e-10
rs62038107	15	100863217	0.2756	-0.1515	5.05e-06
rs11631789	15	100863286	0.09055	-0.4168	1.12e-17
rs60468549	15	100863289	0.218	-0.1865	1.118e-07
rs12903396	15	100864082	0.3058	-0.1769	1.533e-08
rs11636929	15	100864275	0.1728	-0.2263	8.205e-09
rs12050809	15	100864823	0.2716	-0.1964	1.925e-09
rs12050667	15	100865016	0.1608	-0.2983	1.264e-14
rs35988102	15	100865760	0.1577	-0.2467	8.728e-10
rs11635255	15	100868587	0.1541	-0.2596	1.775e-10
rs34674699	15	100868631	0.1553	-0.2567	2.623e-10
rs12593750	15	100868739	0.09492	-0.2284	4.126e-06
rs958983	15	100869140	0.2434	-0.1652	1.115e-06
rs8034205	15	100869294	0.16	-0.2939	3.377e-14
rs8029519	15	100869546	0.09055	-0.4266	1.75e-18
rs35680287	15	100869731	0.1791	-0.2545	2.147e-11
rs11639041	15	100871329	0.1672	-0.2274	1.08e-08
rs145383294	15	100872175	0.05242	-0.3708	1.382e-08
rs751103	15	100872508	0.2542	-0.1406	2.284e-05
rs12324075	15	100872747	0.1219	-0.2696	2.08e-09
rs74037843	15	100873508	0.116	-0.243	8.952e-08
rs2440465	15	100874811	0.1088	-0.2578	3.184e-08
rs2587816	15	100875290	0.05878	-0.3482	1.281e-08
rs2587837	15	100875390	0.05798	-0.3541	8.581e-09
rs2587751	15	100875778	0.05838	-0.3522	9.486e-09
rs2587767	15	100876014	0.05878	-0.3493	1.146e-08
rs11854528	15	100877006	0.1025	-0.3676	4.377e-14
rs2585221	15	100878710	0.1426	-0.2219	9.355e-08
rs2585223	15	100880888	0.06076	-0.3701	6.584e-10
rs882607	15	100881214	0.135	-0.3175	9.163e-14
rs2587790	15	100881719	0.1271	-0.2854	9.097e-11
rs2585224	15	100881995	0.1295	-0.2734	4.42e-10
rs147556526	15	100882624	0.05997	-0.3781	7.616e-10
rs2585225	15	100883815	0.1382	-0.1957	4.931e-06
rs35809769	15	100890439	0.1561	-0.2351	4.971e-09
rs2587799	15	100890608	0.07109	-0.4015	3.17e-13
rs12594498	15	100890753	0.09344	-0.3896	5.739e-05
rs2585227	15	100890834	0.05242	-0.3963	3.905e-10
rs77943594	15	100892886	0.08648	-0.4665	2.95e-06
rs7170819	15	100894397	0.1223	-0.3963	5.764e-06
rs2587797	15	100896102	0.05957	-0.3499	6.864e-09
rs7176572	15	100896107	0.08748	-0.4636	3.177e-06
rs2099883	15	100898937	0.08748	-0.4636	3.177e-06
rs202072934	15	100898980	0.2272	-0.249	3.378e-13
rs111948335	15	100899382	0.1103	-0.3617	8.831e-05
rs2587796	15	100899754	0.06513	-0.324	3e-08
rs79029887	15	100899928	0.08748	-0.4636	3.177e-06
rs6598331	15	100899959	0.1093	-0.3653	7.556e-05
rs8028841	15	100899960	0.08748	-0.4636	3.177e-06
rs12442588	15	100900471	0.1203	-0.4145	2.101e-06
rs117584792	15	100902311	0.08748	-0.4636	3.177e-06
rs2585231	15	100902454	0.07744	-0.2475	6.816e-06
rs2585232	15	100902719	0.1459	-0.2207	2.383e-05
rs2587794	15	100902729	0.1465	-0.2227	1.974e-05
rs145082843	15	100903557	0.05083	-0.407	7.694e-10
rs56300949	15	100904505	0.1191	-0.4353	1.764e-15
rs4965308	15	100904678	0.08549	-0.4176	2.628e-05
rs116025557	15	100904943	0.08549	-0.4176	2.628e-05
rs141177431	15	100905879	0.08817	-0.2627	4.216e-07
rs201522407	15	100906576	0.08549	-0.4176	2.628e-05
rs2587755	15	100906618	0.08648	-0.413	2.967e-05
rs61321756	15	100907173	0.07744	-0.238	1.516e-05
rs140268735	15	100908492	0.08549	-0.4176	2.628e-05
rs139142439	15	100908827	0.08549	-0.4176	2.628e-05
rs78963388	15	100909215	0.07744	-0.2388	1.281e-05
rs199921100	15	100910887	0.2661	-0.1604	1.782e-06
rs190391443	15	100910913	0.0825	-0.4091	4.565e-05
rs200191719	15	100910936	0.1191	-0.3008	9.747e-08
rs142396694	15	100911065	0.1459	-0.2157	3.662e-05
rs2587738	15	100911363	0.07705	-0.2389	1.465e-05
rs34791825	15	100911488	0.07546	-0.3936	5.15e-13
rs12908946	15	100911490	0.4218	-0.1347	6.901e-06
rs2585249	15	100912014	0.1454	-0.2137	4.397e-05
rs9630461	15	100912037	0.08449	-0.4084	4.332e-05
rs2439930	15	100912080	0.1454	-0.2137	4.397e-05
rs12439237	15	100912308	0.09443	-0.4047	1.417e-05
rs76161193	15	100912598	0.08549	-0.4172	2.538e-05
rs80147610	15	100912633	0.08549	-0.3922	7.855e-05
rs117153649	15	100913620	0.07744	-0.3591	7.153e-11
rs112945487	15	100913655	0.07058	-0.4525	3.733e-05
rs373890141	15	100913657	0.06394	-0.4021	2.732e-11
rs375998527	15	100913659	0.06394	-0.4021	2.732e-11
rs74919614	15	100914492	0.05838	-0.4136	4.145e-11
rs8037515	15	100917241	0.4007	-0.1566	1.003e-07
rs8036918	15	100917251	0.4007	-0.1566	1.003e-07
rs75186195	15	100917270	0.3515	-0.1955	7.309e-11
rs74323048	15	100917271	0.3515	-0.1955	7.309e-11
rs71407391	15	100917275	0.3515	-0.1955	7.309e-11
rs8025597	15	100917280	0.3515	-0.1955	7.309e-11
rs8025615	15	100917306	0.392	-0.1717	5.874e-09
rs8041055	15	100917329	0.3904	-0.1738	3.995e-09
rs8041669	15	100917330	0.3904	-0.1738	3.995e-09
rs56700955	15	100917337	0.4448	-0.1331	6.339e-06
rs8040000	15	100917392	0.4436	-0.1315	8.288e-06
rs8040004	15	100917397	0.4452	-0.134	5.527e-06
rs34695869	15	100917703	0.06156	-0.3482	2.17e-08
rs11634468	15	100918050	0.444	-0.1333	6.507e-06
rs12912528	15	100918558	0.444	-0.1333	6.507e-06
rs7181754	15	100919457	0.4555	-0.1223	3.614e-05
rs6598336	15	100924656	0.4408	-0.137	3.258e-06
rs10459735	15	100926250	0.4476	-0.1305	9.229e-06
rs2165753	15	100929644	0.4472	-0.1307	9.12e-06
rs12438226	15	100932635	0.4476	-0.1342	5.058e-06
rs12442148	15	100932978	0.4472	-0.1315	7.823e-06
rs7172383	15	100934129	0.05957	-0.4601	1.738e-13
rs72757273	15	100936007	0.05957	-0.4601	1.738e-13
rs78961631	15	100943981	0.05878	-0.4668	1.095e-13
rs60157382	15	100945447	0.07784	-0.3662	4.006e-11
rs56261519	15	100953715	0.0699	-0.2495	1.439e-05
rs56131548	15	100953978	0.1565	-0.2279	3.981e-08
rs143114640	15	100955024	0.4726	-0.1377	2.841e-06
rs11543466	15	100958009	0.4365	-0.1369	3.55e-06
rs11560081	15	100958225	0.4353	-0.1387	2.701e-06
rs12912260	15	100959204	0.2482	-0.3148	7.514e-22
rs201714648	15	100961921	0.3535	-0.17	3.11e-08
rs202014202	15	100961954	0.4067	-0.1784	1.561e-06
rs2587829	15	100966877	0.08946	-0.4718	2.546e-06
rs2587828	15	100966942	0.08946	-0.4718	2.546e-06
rs7171519	15	100967981	0.4404	-0.1318	7.821e-06
rs2654606	15	100969767	0.08946	-0.4718	2.546e-06
rs12904631	15	100970244	0.4424	-0.1291	1.237e-05
rs56404482	15	100972276	0.09145	-0.4662	2.164e-06
rs72757284	15	100972786	0.05917	-0.4624	1.599e-13
rs1966765	15	100974253	0.08946	-0.4718	2.546e-06
rs1966764	15	100974315	0.08946	-0.4718	2.546e-06
rs12914240	15	100975045	0.419	-0.1477	6.143e-07
rs8040259	15	100975283	0.05997	-0.4526	3.919e-13
rs12148130	15	100980514	0.4333	-0.1409	1.826e-06
rs4965657	15	100982390	0.06116	-0.4389	1.284e-12
rs12913523	15	100983372	0.2673	-0.2559	9.687e-15
rs12912872	15	100983731	0.4285	-0.1404	2.199e-06
rs11634870	15	100983886	0.1298	-0.5398	3.483e-25
rs11634872	15	100983888	0.1298	-0.5398	3.483e-25
rs34979810	15	100983910	0.3523	-0.2244	8.163e-14
rs2585234	15	100983913	0.09344	-0.4505	3.976e-06
rs11247202	15	100985156	0.4055	-0.1676	1.565e-08
rs62036041	15	100985161	0.3745	-0.196	4.788e-11
rs11247203	15	100985162	0.3745	-0.196	4.788e-11
rs11247204	15	100985200	0.4571	-0.1408	1.321e-06
rs372675106	15	100985274	0.06037	-0.449	5.099e-13
rs112117868	15	100985285	0.07347	-0.3796	3.375e-11
rs58226201	15	100985315	0.4087	-0.1644	2.049e-08
rs150391580	15	100985343	0.06116	-0.4389	1.284e-12
rs139228044	15	100985501	0.06116	-0.4389	1.284e-12
rs12910082	15	100985590	0.4095	-0.1634	2.602e-08
rs10162806	15	100985947	0.4095	-0.1634	2.602e-08
rs10162989	15	100986081	0.4079	-0.1657	1.721e-08
rs147650097	15	100986191	0.06116	-0.4389	1.284e-12
rs140969052	15	100986199	0.07029	-0.436	6.532e-14
rs59255174	15	100986236	0.07029	-0.436	6.532e-14
rs55858722	15	100986302	0.07029	-0.436	6.532e-14
rs147512077	15	100986306	0.07029	-0.436	6.532e-14
rs55886839	15	100986328	0.07029	-0.436	6.532e-14
rs59232599	15	100986475	0.06712	-0.4321	1.866e-13
rs12911006	15	100988564	0.4587	-0.128	1.18e-05
rs72757288	15	100988782	0.06116	-0.4389	1.284e-12
rs72757290	15	100989199	0.05917	-0.4615	1.77e-13
rs7180693	15	100989805	0.4587	-0.1255	1.634e-05
rs35296915	15	100990293	0.4523	-0.1344	3.905e-06
rs8032901	15	100991768	0.4055	-0.165	2.015e-08
rs59479206	15	100991911	0.4547	-0.132	5.557e-06
rs8033871	15	100991991	0.4055	-0.165	2.015e-08
rs72757292	15	100994430	0.07268	-0.389	1.334e-11
rs59536958	15	100994592	0.155	-0.3269	1.554e-10
rs35343051	15	100995000	0.4091	-0.1612	3.987e-08
rs12592841	15	100995866	0.07109	-0.4382	1.975e-14
rs12050655	15	100995925	0.4075	-0.1617	4.095e-08
rs972731	15	100997743	0.4138	-0.1562	9.3e-08
rs66781276	15	100998219	0.4472	-0.1426	9.537e-07
rs5814967	15	100998790	0.05679	-0.2784	2.397e-05
rs974159	15	100999365	0.4098	-0.1585	6.78e-08
rs4965660	15	100999650	0.4654	-0.1335	4.99e-06
rs12906249	15	101000213	0.4091	-0.1602	5.03e-08
rs989302	15	101000632	0.4091	-0.1598	5.391e-08
rs989303	15	101000893	0.4079	-0.1609	4.353e-08
rs989304	15	101000943	0.4087	-0.1613	4.152e-08
rs1847320	15	101001616	0.4098	-0.1601	5.035e-08
rs72757296	15	101002169	0.05997	-0.4613	8.984e-14
rs1985139	15	101002346	0.09841	-0.3873	4.826e-05
rs1969094	15	101002449	0.0994	-0.3807	6.158e-05
rs1532766	15	101002798	0.09443	-0.4407	6.03e-06
rs77489966	15	101003084	0.05917	-0.4597	2.208e-13
rs12907149	15	101003564	0.4098	-0.1585	6.78e-08
rs71151951	15	101003640	0.1998	-0.1869	7.826e-07
rs7176695	15	101004639	0.4102	-0.1581	7.5e-08
rs72757299	15	101004685	0.05957	-0.4628	8.691e-14
rs2250687	15	101004715	0.09145	-0.4662	2.164e-06
rs2411373	15	101005173	0.4643	-0.1184	6.383e-05
rs2008715	15	101005174	0.4643	-0.1184	6.383e-05
rs1988459	15	101005314	0.4627	-0.1197	5.503e-05
rs35678733	15	101005687	0.4631	-0.1198	5.37e-05
rs11247205	15	101005814	0.4635	-0.1194	5.745e-05
rs7165965	15	101005952	0.4631	-0.1198	5.37e-05
rs6598348	15	101006400	0.4102	-0.1581	7.5e-08
rs10611079	15	101006479	0.4631	-0.1198	5.37e-05
rs8028050	15	101006703	0.411	-0.1571	8.931e-08
rs371457441	15	101007031	0.3896	-0.1871	3.564e-10
rs377080535	15	101007037	0.2114	-0.3734	7.884e-18
rs371090039	15	101007038	0.2114	-0.3734	7.884e-18
rs62038984	15	101007066	0.4261	-0.1403	1.4e-06
rs11247206	15	101007521	0.4174	-0.1483	4.671e-07
rs7178422	15	101007784	0.4341	-0.132	7.813e-06
rs7172975	15	101007842	0.4301	-0.1299	1.067e-05
rs11247207	15	101007974	0.1283	-0.2619	2.84e-09
rs7173320	15	101007987	0.3193	-0.2263	2.668e-13
rs10693037	15	101008011	0.3824	-0.1663	2.836e-08
rs55995345	15	101008016	0.4214	-0.1487	4.942e-07
rs199842667	15	101008089	0.4015	-0.1662	1.688e-08
rs375240858	15	101008090	0.3047	-0.3149	1.241e-15
rs369205612	15	101008092	0.3047	-0.3149	1.241e-15
rs373483707	15	101008095	0.3058	-0.213	1.935e-11
rs376522637	15	101008101	0.3102	-0.2068	6.011e-11
rs56303924	15	101008164	0.4631	-0.1199	5.648e-05
rs8029244	15	101008575	0.3455	-0.2223	4.547e-09
rs8028803	15	101008670	0.3476	-0.2206	6.281e-09
rs12910887	15	101008947	0.3476	-0.2206	6.281e-09
rs12906592	15	101009249	0.3476	-0.2206	6.281e-09
rs12592478	15	101009381	0.05917	-0.4262	1.691e-11
rs34108242	15	101009474	0.3444	-0.2254	3.114e-09
rs12909732	15	101009530	0.3444	-0.2254	3.114e-09
rs12910782	15	101010109	0.3439	-0.2262	2.92e-09
rs12916756	15	101010137	0.3439	-0.2262	2.92e-09
rs12916757	15	101010138	0.3439	-0.2262	2.92e-09
rs1466931	15	101010351	0.3444	-0.2254	3.114e-09
rs1466930	15	101010710	0.345	-0.2236	3.956e-09
rs1466929	15	101010779	0.3444	-0.2254	3.114e-09
rs12440385	15	101010934	0.05957	-0.4357	5.067e-12
rs11634135	15	101011031	0.345	-0.2248	3.47e-09
rs11629625	15	101011199	0.4484	-0.1248	2.228e-05
rs2654578	15	101011487	0.1227	-0.2316	2.108e-07
rs4965661	15	101011527	0.3444	-0.2254	3.114e-09
rs1393942	15	101012497	0.3433	-0.2258	2.866e-09
rs146346575	15	101014618	0.07943	-0.4228	4.888e-15
rs79598675	15	101015259	0.06076	-0.4284	3.772e-12
rs55906715	15	101016998	0.06076	-0.4284	3.772e-12
rs34403186	15	101017490	0.365	-0.1422	2.047e-06
rs959546	15	101018629	0.1262	-0.3704	1.998e-05
rs60935262	15	101018884	0.083	-0.4226	1.682e-15
rs12437474	15	101019793	0.06076	-0.4284	3.772e-12
rs2587763	15	101019819	0.1272	-0.3635	2.769e-05
rs34347308	15	101019971	0.06037	-0.4345	2.097e-12
rs2587764	15	101020129	0.118	-0.2307	3.457e-07
rs11630722	15	101020987	0.3626	-0.1441	1.717e-06
rs2654642	15	101022231	0.1674	-0.2089	1.347e-05
rs12439787	15	101022646	0.06037	-0.4345	2.097e-12
rs2587766	15	101022884	0.1533	-0.2187	5.987e-08
rs2654635	15	101024046	0.1195	-0.2229	7.694e-07
rs8033674	15	101030460	0.36	-0.1922	2.429e-07
rs11638982	15	101031729	0.3598	-0.1438	1.689e-06
rs1604705	15	101032787	0.3627	-0.1965	1.417e-07
rs72759152	15	101036889	0.06116	-0.4267	2.962e-12
rs112920143	15	101037511	0.2232	-0.2757	8.702e-16
rs2587776	15	101037558	0.09245	-0.4201	1.428e-05
rs576969983	15	101038100	0.1648	-0.2312	5.837e-09
rs377191111	15	101038101	0.1648	-0.2312	5.837e-09
rs11247210	15	101039159	0.3463	-0.1517	5.404e-07
rs12899207	15	101045079	0.3546	-0.1438	1.997e-06
rs2587784	15	101045447	0.118	-0.2358	1.86e-07
rs61317751	15	101045940	0.06116	-0.4267	2.962e-12
rs58306723	15	101046276	0.06116	-0.424	4.104e-12
rs11637686	15	101046291	0.1176	-0.2377	1.524e-07
rs2654620	15	101046615	0.0834	-0.3292	2.59e-10
rs74996117	15	101047396	0.06116	-0.4267	2.962e-12
rs72141449	15	101062956	0.3523	-0.1415	3.171e-06
rs9635428	15	101063006	0.0973	-0.2668	7.082e-08
rs8040688	15	101063378	0.0973	-0.2668	7.082e-08
rs956212	15	101064527	0.1128	-0.2198	2.529e-06
rs7179325	15	101066053	0.3844	-0.1275	2.317e-05
rs4246316	15	101066561	0.1573	-0.1979	7.046e-07
rs12441075	15	101067404	0.2956	-0.2638	3.499e-11
rs10673631	15	101068093	0.07135	-0.3131	2.418e-05
rs11247216	15	101072757	0.3348	-0.2166	1.864e-12
rs11247217	15	101072840	0.3304	-0.2122	5.984e-12
rs141494701	15	101074868	0.3165	-0.2259	3.558e-13
rs118018584	15	101075913	0.05123	-0.4928	9.215e-14
rs117727520	15	101075915	0.05123	-0.4928	9.215e-14
rs4328423	15	101075948	0.2431	-0.232	3.489e-12
rs35026471	15	101076767	0.1648	-0.3654	4.652e-21
rs72761207	15	101076784	0.05282	-0.4625	1.417e-12
rs11247223	15	101078371	0.423	-0.142	1.326e-06
rs62037091	15	101080118	0.168	-0.3521	3.599e-20
rs112197092	15	101081537	0.1676	-0.356	1.734e-20
rs8030724	15	101083173	0.3284	-0.2073	1.941e-11
rs4246317	15	101083405	0.3328	-0.2041	3.494e-11
rs4965669	15	101083687	0.3296	-0.203	4.581e-11
rs61663663	15	101083738	0.4345	-0.1583	7.53e-08
rs4965670	15	101083760	0.3701	-0.1941	1.389e-10
rs8035283	15	101084168	0.1763	-0.2024	3.382e-07
rs8036477	15	101084172	0.1319	-0.2863	8.036e-11
rs8041630	15	101084560	0.199	-0.1632	1.152e-05
rs11639484	15	101084599	0.1835	-0.3187	2.415e-17
rs74452019	15	101084994	0.07242	-0.6064	1.696e-18
rs62037093	15	101085211	0.1239	-0.5148	2.474e-21
rs12591681	15	101085874	0.2113	-0.2808	6.516e-15
rs146119283	15	101085971	0.2057	-0.2909	1.282e-15
rs9788671	15	101086048	0.2109	-0.2817	5.294e-15
rs11409376	15	101087424	0.08369	-0.301	6.801e-06
rs34840583	15	101087749	0.1159	-0.4969	3.378e-19
rs28600955	15	101087772	0.1153	-0.3096	7.548e-08
rs967467	15	101088049	0.3256	-0.1697	1.11e-05
rs12910735	15	101088456	0.09925	-0.4389	6.354e-13
rs12910448	15	101088565	0.1132	-0.5131	9.558e-20
rs4965314	15	101089208	0.132	-0.3578	3.004e-11
rs4965672	15	101089241	0.1679	-0.29	1.515e-09
rs4965673	15	101089256	0.1357	-0.3462	7.819e-11
rs11247224	15	101089301	0.2963	-0.1932	2.46e-09
rs12915921	15	101089573	0.1046	-0.5189	6.175e-19
rs12901344	15	101089725	0.112	-0.3985	9.171e-19
rs28589374	15	101090140	0.112	-0.3985	9.171e-19
rs28416842	15	101090244	0.1132	-0.3992	5.879e-19
rs28447211	15	101090246	0.1132	-0.3992	5.879e-19
rs28497263	15	101090335	0.1132	-0.3992	5.879e-19
rs1972053	15	101090496	0.06076	-0.3985	6.272e-11
rs28685143	15	101090535	0.112	-0.3985	9.171e-19
rs56311864	15	101090733	0.06076	-0.3985	6.272e-11
rs12438138	15	101091071	0.112	-0.3985	9.171e-19
rs12438148	15	101091120	0.1046	-0.5189	6.175e-19
rs12438817	15	101091500	0.1046	-0.5189	6.175e-19
rs12442898	15	101092672	0.1124	-0.3961	1.362e-18
rs4965674	15	101092821	0.06037	-0.3848	3.182e-10
rs12442986	15	101092964	0.1046	-0.5189	6.175e-19
rs62037117	15	101093767	0.1112	-0.4013	6.114e-19
rs28538762	15	101093924	0.3062	-0.1757	4.882e-08
rs62037118	15	101093955	0.112	-0.3985	9.171e-19
rs12904576	15	101094127	0.2724	-0.2017	1.09e-09
rs35852295	15	101094174	0.112	-0.3985	9.171e-19
rs28628432	15	101094335	0.3062	-0.1757	4.882e-08
rs55954859	15	101094364	0.06156	-0.4073	1.38e-11
rs57978975	15	101094476	0.1041	-0.5232	3.594e-19
rs59303503	15	101094592	0.09809	-0.4535	9.93e-22
rs8032595	15	101094609	0.3292	-0.1207	9.966e-05
rs8032621	15	101094645	0.3487	-0.2372	1.593e-09
rs56260329	15	101094818	0.1207	-0.2908	1.363e-10
rs57655037	15	101095314	0.118	-0.3122	3.08e-08
rs144111061	15	101095406	0.4559	-0.1263	4.665e-05
rs74920027	15	101095517	0.06672	-0.3789	9.651e-11
rs182410975	15	101095526	0.2911	-0.1398	1.918e-05
rs368627029	15	101095619	0.06315	-0.4067	6.819e-12
rs77038651	15	101095675	0.06632	-0.3847	5.548e-11
rs555769598	15	101095869	0.1251	-0.3001	1.704e-12
rs373117856	15	101095989	0.06434	-0.3758	2.536e-10
rs56235857	15	101097637	0.1728	-0.2632	1.933e-11
rs548357068	15	101097923	0.06315	-0.4084	8.513e-12
rs113524825	15	101098048	0.06315	-0.4084	8.513e-12
rs77699513	15	101098295	0.2796	-0.2261	6.365e-12
rs189120425	15	101098345	0.1402	-0.3443	9.125e-17
rs75504797	15	101098388	0.1863	-0.2513	2.333e-11
rs12916563	15	101099076	0.1104	-0.4127	5.564e-20
rs2270999	15	101099322	0.1046	-0.5208	4.287e-19
rs28729874	15	101100242	0.1124	-0.3961	1.362e-18
rs55762413	15	101100269	0.1247	-0.362	8.258e-17
rs72761233	15	101100802	0.06116	-0.392	8.941e-11
rs11430969	15	101100870	0.1275	-0.3232	1.902e-14
rs7170783	15	101101224	0.1116	-0.3989	9.119e-19
rs11855068	15	101101654	0.28	-0.2	9.689e-10
rs883468	15	101102053	0.1052	-0.5193	4.918e-19
rs7183379	15	101102512	0.1104	-0.4077	1.923e-19
rs7183551	15	101102567	0.1041	-0.5237	3.128e-19
rs28733387	15	101102708	0.3046	-0.1771	3.957e-08
rs55877818	15	101102908	0.06116	-0.392	8.941e-11
rs28595235	15	101103927	0.2784	-0.2048	4.318e-10
rs28612195	15	101104202	0.2776	-0.2078	2.786e-10
rs61562452	15	101104500	0.2776	-0.2078	2.786e-10
rs58885060	15	101104621	0.2776	-0.2078	2.786e-10
rs72761238	15	101105042	0.06156	-0.3842	1.889e-10
rs56363126	15	101105116	0.08777	-0.3161	1.344e-09
rs6598354	15	101105321	0.2776	-0.2078	2.786e-10
rs6598355	15	101105579	0.278	-0.2073	3.054e-10
rs11630397	15	101105649	0.278	-0.2073	3.054e-10
rs11633946	15	101105654	0.278	-0.2073	3.054e-10
rs12593204	15	101105809	0.278	-0.2073	3.054e-10
rs12593224	15	101105897	0.278	-0.2073	3.054e-10
rs12593225	15	101105914	0.278	-0.2073	3.054e-10
rs11635319	15	101106565	0.278	-0.2073	3.054e-10
rs72761240	15	101106671	0.07347	-0.3316	2.46e-09
rs11630783	15	101106734	0.278	-0.2073	3.054e-10
rs74527593	15	101106798	0.07347	-0.3316	2.46e-09
rs11630819	15	101106830	0.278	-0.2073	3.054e-10
rs28668152	15	101107057	0.2879	-0.1878	9.238e-09
rs8029435	15	101107362	0.2875	-0.1834	2.025e-08
rs8029616	15	101107428	0.2772	-0.2034	6.637e-10
rs72761243	15	101107565	0.06315	-0.3853	1.103e-10
rs1875719	15	101107962	0.07427	-0.3391	9.082e-10
rs5814974	15	101108182	0.2454	-0.232	1.207e-11
rs2131659	15	101108287	0.2875	-0.1834	2.025e-08
rs5814975	15	101108345	0.2867	-0.1842	1.746e-08
rs3084796	15	101108350	0.2871	-0.1838	1.868e-08
rs931521	15	101108356	0.2411	-0.2246	7.096e-11
rs11636052	15	101108541	0.2875	-0.1834	2.025e-08
rs72761245	15	101108550	0.06275	-0.3882	8.828e-11
rs11636088	15	101108607	0.2875	-0.1834	2.025e-08
rs1105656	15	101108688	0.07387	-0.343	6.323e-10
rs11637225	15	101108810	0.2883	-0.1822	2.535e-08
rs3751548	15	101109222	0.2816	-0.1944	3.347e-09
rs3751549	15	101109227	0.2792	-0.1988	1.389e-09
rs3751550	15	101109243	0.2792	-0.1988	1.389e-09
rs3751551	15	101109254	0.2792	-0.1988	1.389e-09
rs3751552	15	101109276	0.2792	-0.1988	1.389e-09
rs56225071	15	101109327	0.4245	-0.1454	1.016e-06
rs28438569	15	101109358	0.2764	-0.2067	3.948e-10
rs8451	15	101109677	0.2792	-0.1988	1.389e-09
rs12157	15	101109794	0.2792	-0.1988	1.389e-09
rs6598356	15	101109893	0.2792	-0.1988	1.389e-09
rs2411836	15	101110265	0.2792	-0.1988	1.389e-09
rs2411837	15	101110302	0.2327	-0.2409	3.626e-12
rs2411838	15	101110356	0.2792	-0.1988	1.389e-09
rs3084804	15	101110372	0.2792	-0.1988	1.389e-09
rs3764199	15	101110643	0.06275	-0.3882	8.828e-11
rs3764201	15	101110685	0.3054	-0.1761	4.718e-08
rs8024288	15	101111566	0.3058	-0.1758	5.001e-08
rs8023725	15	101111578	0.2792	-0.1988	1.389e-09
rs8024825	15	101111932	0.2859	-0.1947	2.87e-09
rs7168920	15	101112719	0.1073	-0.4966	6.998e-18
rs144444877	15	101112757	0.278	-0.2013	9.205e-10
rs4965317	15	101113005	0.08539	-0.3507	2.438e-11
rs12592745	15	101113099	0.2792	-0.1988	1.389e-09
rs7174482	15	101113316	0.2792	-0.1988	1.389e-09
rs2062816	15	101113748	0.2792	-0.1988	1.389e-09
rs12592868	15	101113950	0.2792	-0.1988	1.389e-09
rs8039437	15	101114418	0.2792	-0.1988	1.389e-09
rs34231390	15	101114482	0.1046	-0.5212	4.01e-19
rs36053285	15	101114640	0.2697	-0.2219	2.227e-11
rs34628279	15	101114805	0.1104	-0.4109	1.03e-19
rs111976927	15	101114806	0.2045	-0.2843	5.364e-15
rs1532765	15	101115159	0.06394	-0.3802	1.586e-10
rs11856645	15	101115708	0.3058	-0.1758	5.001e-08
rs140912160	15	101115906	0.06195	-0.3972	3.989e-11
rs140689841	15	101116184	0.06275	-0.3882	8.828e-11
rs12913752	15	101116564	0.1046	-0.5212	4.01e-19
rs8033231	15	101116816	0.2792	-0.1988	1.389e-09
rs140585963	15	101116899	0.06275	-0.3882	8.828e-11
rs28839872	15	101118178	0.1073	-0.4966	6.998e-18
rs28806803	15	101118956	0.1073	-0.4966	6.998e-18
rs28472701	15	101119059	0.1073	-0.4966	6.998e-18
rs11634242	15	101119708	0.278	-0.2013	9.205e-10
rs35336764	15	101119896	0.2792	-0.1988	1.389e-09
rs11247226	15	101120963	0.2824	-0.1954	2.437e-09
rs8029594	15	101121817	0.2792	-0.1988	1.389e-09
rs72761250	15	101123538	0.06434	-0.3795	1.634e-10
rs35919582	15	101124484	0.1019	-0.5242	3.577e-19
rs66866479	15	101124776	0.1073	-0.4896	9.904e-18
rs4965320	15	101125082	0.2101	-0.3045	1.463e-17
rs4583223	15	101125403	0.1458	-0.2565	4.556e-10
rs7180254	15	101126923	0.3463	-0.1294	2.877e-05
rs7178485	15	101127027	0.3463	-0.1294	2.877e-05
rs7178631	15	101127091	0.3463	-0.1294	2.877e-05
rs7183307	15	101127279	0.3455	-0.1308	2.49e-05
rs1602913	15	101128009	0.3491	-0.128	3.561e-05
rs55660994	15	101128175	0.06315	-0.3863	9.846e-11
rs1586971	15	101128491	0.06315	-0.3863	9.846e-11
rs2411840	15	101129088	0.3467	-0.129	3.049e-05
rs58305984	15	101130926	0.06473	-0.3778	1.808e-10
rs62037127	15	101131380	0.09925	-0.5509	1.565e-20
rs11247227	15	101131541	0.3467	-0.129	3.049e-05
rs2898823	15	101132003	0.06434	-0.3795	1.634e-10
rs12594388	15	101133114	0.3467	-0.129	3.049e-05
rs34763783	15	101133764	0.05083	-0.3933	1.656e-09
rs4578625	15	101134052	0.06275	-0.3882	8.828e-11
rs4965680	15	101134275	0.3463	-0.1297	2.852e-05
rs8033689	15	101134297	0.2446	-0.2175	1.898e-10
rs11857936	15	101134639	0.1035	-0.5156	9.718e-19
rs12595718	15	101135422	0.2363	-0.2325	1.337e-11
rs4965681	15	101135778	0.06275	-0.3882	8.828e-11
rs7180844	15	101136059	0.2883	-0.1803	3.359e-08
rs7168943	15	101136280	0.2895	-0.1789	4.054e-08
rs10564759	15	101136623	0.2895	-0.1818	2.433e-08
rs201168970	15	101136625	0.2375	-0.2495	2.01e-13
rs7163821	15	101138382	0.2367	-0.2365	5.762e-12
rs7176842	15	101139304	0.245	-0.2215	8.629e-11
rs141641046	15	101140142	0.06275	-0.3882	8.828e-11
rs80052759	15	101140162	0.06275	-0.3882	8.828e-11
rs28465970	15	101140674	0.1315	-0.3641	9.466e-18
rs3794503	15	101141896	0.06235	-0.3903	7.784e-11
rs3794504	15	101142138	0.2935	-0.1576	1.294e-06
rs3794505	15	101142146	0.1041	-0.5154	1.194e-18
rs7166822	15	101142449	0.3042	-0.153	2.271e-06
rs12911872	15	101143279	0.1092	-0.4654	2.195e-23
rs3764202	15	101143371	0.05282	-0.4556	8.337e-12
rs67616875	15	101143531	0.09571	-0.2637	1.554e-07
rs55896541	15	101143981	0.2101	-0.2045	2.171e-08
rs55927780	15	101144105	0.282	-0.1426	1.743e-05
rs62037149	15	101146222	0.09373	-0.4917	3.039e-23
rs149022631	15	101146397	0.2141	-0.2407	5.556e-08
rs8032720	15	101146624	0.2716	-0.1693	4.246e-07
rs8033048	15	101146816	0.2724	-0.169	4.258e-07
rs12148836	15	101146861	0.09373	-0.4917	3.039e-23
rs10220832	15	101147213	0.2724	-0.169	4.258e-07
rs10220881	15	101147487	0.2724	-0.169	4.258e-07
rs28498163	15	101147672	0.09571	-0.4726	8.428e-22
rs1873958	15	101147726	0.2724	-0.169	4.258e-07
rs12915418	15	101147922	0.09373	-0.4917	3.039e-23
rs12900585	15	101148233	0.09611	-0.4681	1.833e-21
rs11858682	15	101148240	0.276	-0.1644	6.565e-07
rs34651563	15	101149767	0.09452	-0.4918	2.485e-23
rs11852820	15	101150435	0.2061	-0.2087	9.935e-09
rs2029699	15	101150514	0.2117	-0.1607	7.013e-06
rs3933897	15	101150628	0.2156	-0.1517	2.072e-05
rs59065565	15	101151075	0.2065	-0.2087	9.798e-09
rs11631722	15	101151282	0.2156	-0.1517	2.072e-05
rs12438826	15	101151721	0.2141	-0.1549	1.393e-05
rs11350952	15	101152024	0.1743	-0.2256	1.668e-08
rs4965682	15	101152227	0.2117	-0.1607	6.944e-06
rs8042302	15	101153957	0.2117	-0.1607	6.944e-06
rs4965684	15	101154412	0.1338	-0.299	4.105e-12
rs10438487	15	101154854	0.274	-0.1577	2.438e-06
rs57936483	15	101155566	0.2724	-0.161	1.638e-06
rs68044554	15	101156025	0.272	-0.1605	1.76e-06
rs35594989	15	101156512	0.09651	-0.4888	2.048e-23
rs10431863	15	101156623	0.2145	-0.1521	1.975e-05
rs12907972	15	101158823	0.2089	-0.2758	1.823e-13
rs57805541	15	101158827	0.33	-0.1625	6.76e-07
rs60819954	15	101159421	0.05765	-0.544	4.137e-06
rs1979711	15	101160081	0.2117	-0.26	2.863e-12
rs1979710	15	101160112	0.2141	-0.2539	6.071e-12
rs7167073	15	101160491	0.2153	-0.2506	1.098e-11
rs9788654	15	101160739	0.2141	-0.2539	6.071e-12
rs72761271	15	101161201	0.2133	-0.2546	6.055e-12
rs34464657	15	101161839	0.2153	-0.2493	1.415e-11
rs35618561	15	101161943	0.2153	-0.2493	1.415e-11
rs34219414	15	101162040	0.2153	-0.2493	1.415e-11
rs150515319	15	101162066	0.05964	-0.5333	4.835e-06
rs144104570	15	101162405	0.2748	-0.1949	1.202e-08
rs28811658	15	101163530	0.1541	-0.3248	6.345e-16
rs12917606	15	101164053	0.2153	-0.2493	1.415e-11
rs4965688	15	101164056	0.1541	-0.3248	6.345e-16
rs34282358	15	101164342	0.2153	-0.2493	1.415e-11
rs35177671	15	101164541	0.2153	-0.2493	1.415e-11
rs28875835	15	101164601	0.1541	-0.3248	6.345e-16
rs55755766	15	101164680	0.2149	-0.2542	6.311e-12
rs56110200	15	101164748	0.2156	-0.2529	6.982e-12
rs36088432	15	101165108	0.218	-0.1988	3.951e-08
rs35367063	15	101165466	0.228	-0.2702	1.267e-13
rs35047565	15	101167091	0.2156	-0.2529	6.982e-12
rs62019336	15	101167852	0.2153	-0.2513	9.701e-12
rs62019337	15	101167861	0.216	-0.2485	1.613e-11
rs4965689	15	101169214	0.1549	-0.3211	1.245e-15
rs4965325	15	101169399	0.1541	-0.3246	6.613e-16
rs4965326	15	101170618	0.2323	-0.2117	4.091e-09
rs7168464	15	101170921	0.2323	-0.2117	4.091e-09
rs8036451	15	101172050	0.2145	-0.2528	7.379e-12
rs8036769	15	101172248	0.2145	-0.2528	7.379e-12
rs2411839	15	101172258	0.2315	-0.2123	4.108e-09
rs3803440	15	101172725	0.2323	-0.2117	4.091e-09
rs34589364	15	101172860	0.08539	-0.4396	5.785e-17
rs113954724	15	101173066	0.2212	-0.2075	1.758e-08
rs12908425	15	101173547	0.2434	-0.2168	1.161e-09
rs7165626	15	101173552	0.2669	-0.1797	2.209e-07
rs8036653	15	101175333	0.1442	-0.3396	1.491e-16
rs10162740	15	101177226	0.2526	-0.1982	1.186e-08
rs12914253	15	101180773	0.1986	-0.2817	1.222e-14
rs34769890	15	101183007	0.1982	-0.2771	2.857e-14
rs4553607	15	101183289	0.0574	-0.4995	1.725e-10
rs3935404	15	101183940	0.2017	-0.2564	1.628e-12
rs3084805	15	101185032	0.3991	-0.1462	1.245e-06
rs11853580	15	101186310	0.3995	-0.1517	5.404e-07
rs7168512	15	101186633	0.3948	-0.1611	1.092e-07
rs6598370	15	101186834	0.05901	-0.54	1.643e-12
rs7169399	15	101188296	0.06277	-0.5019	2.894e-11
rs2279594	15	101189896	0.1272	-0.3646	1.891e-05
rs202239162	15	101191402	0.05567	-0.4753	7.137e-05
rs2411841	15	101192251	0.4865	0.1284	1.755e-05
rs35875631	15	101193641	0.4857	0.1254	2.749e-05
rs11853217	15	101194755	0.4774	0.1204	5.405e-05
rs35234405	15	101195318	0.479	0.1217	4.399e-05
rs34514846	15	101195684	0.477	0.1179	7.289e-05
rs35578998	15	101195795	0.479	0.1217	4.399e-05
rs68106855	15	101196832	0.4063	-0.1552	1.964e-07
rs7161827	15	101198000	0.4913	0.1248	3.083e-05
rs7161851	15	101198044	0.4877	0.1209	5.533e-05
rs74039475	15	101198257	0.07853	-0.5737	2.921e-08
rs60223289	15	101198342	0.07506	-0.3618	1.09e-10
rs538446544	15	101198383	0.1223	-0.3647	1.179e-16
rs4965327	15	101198674	0.09651	-0.3805	6.053e-16
rs11300846	15	101199635	0.4301	0.1334	1.07e-05
rs34707464	15	101199871	0.1696	-0.2154	2.468e-08
rs2584180	15	101200173	0.1227	-0.2663	3.474e-09
rs34808173	15	101200212	0.05418	-0.5279	3.428e-11
rs2956236	15	101200284	0.1219	-0.2724	1.579e-09
rs1620607	15	101203166	0.1153	-0.3943	5.153e-06
rs8027468	15	101203735	0.1271	-0.2475	4.364e-06
rs7171618	15	101203948	0.2637	-0.2209	3.815e-11
rs6598373	15	101203972	0.1878	-0.1882	6.344e-07
rs34201598	15	101204122	0.1271	-0.2549	2.404e-06
rs11853213	15	101204196	0.1266	-0.2587	1.738e-06
rs1348260	15	101204440	0.05838	-0.3027	1.313e-06
rs769046	15	101204715	0.08221	-0.3439	2.143e-10
rs1372613	15	101204835	0.2205	-0.1939	1.138e-05
rs35732733	15	101204985	0.3042	-0.1916	2.698e-09
rs1661787	15	101205082	0.08737	-0.3146	2.488e-09
rs1689938	15	101205549	0.05838	-0.3027	1.313e-06
rs7167736	15	101206638	0.1282	-0.2471	4.664e-06
rs8042835	15	101206679	0.305	-0.1908	2.971e-09
rs304103	15	101208760	0.05639	-0.3081	1.178e-06
rs9806219	15	101209242	0.2855	-0.2127	5.985e-11
rs8030778	15	101209595	0.1105	-0.2348	6.818e-05
rs8036545	15	101210641	0.1304	-0.245	5.064e-06
rs2956235	15	101212832	0.07109	-0.3424	1.707e-09
rs2958204	15	101215427	0.3908	-0.1279	2.066e-05
rs7162628	15	101216020	0.3638	-0.1493	1.019e-06
rs4965698	15	101216511	0.2625	-0.2086	6.085e-10
rs8032848	15	101219165	0.2669	-0.2101	3.415e-10
rs7166489	15	101220369	0.0695	-0.3927	2.278e-12
rs304109	15	101222014	0.2935	-0.1846	1.458e-08
rs1623676	15	101222515	0.2319	-0.2276	3.444e-11
rs1689936	15	101222744	0.2315	-0.2289	2.681e-11
rs2002791	15	101225097	0.143	-0.3653	3.213e-18
rs12906616	15	101225450	0.4424	-0.1174	6.114e-05
rs1661796	15	101225967	0.05759	-0.2683	2.009e-05
rs1661795	15	101226226	0.05679	-0.2744	1.447e-05
rs60520270	15	101226980	0.112	-0.4103	2.2e-19
rs1661794	15	101227134	0.05719	-0.2652	2.703e-05
rs1808890	15	101227478	0.1072	-0.1932	5.675e-05
rs1689946	15	101227708	0.05759	-0.2714	1.657e-05
rs744766	15	101228035	0.1009	-0.3706	6.362e-15
rs34843832	15	101228661	0.1378	-0.3296	4.503e-15
rs12900586	15	101228829	0.1319	-0.2738	8.353e-10
rs1689953	15	101229494	0.1124	-0.1855	9.316e-05
rs1561814	15	101229873	0.1442	-0.3955	6.905e-22
rs1561813	15	101230050	0.1465	-0.3916	1.278e-21
rs1565749	15	101230457	0.09611	-0.3927	6.584e-16
rs57924834	15	101231049	0.1386	-0.3971	1.124e-21
rs75715457	15	101232184	0.09174	-0.3972	1.564e-15
rs78544280	15	101232228	0.09174	-0.3972	1.564e-15
rs80180425	15	101232444	0.08936	-0.3951	5.309e-15
rs55645235	15	101233031	0.09134	-0.3901	5.569e-15
rs57230976	15	101233140	0.09055	-0.4149	1.42e-16
rs1318160	15	101233232	0.1112	-0.1948	3.983e-05
rs55638658	15	101233236	0.09611	-0.3836	4.052e-15
rs2641221	15	101233721	0.1068	-0.3786	2.182e-10
rs59491836	15	101235004	0.09531	-0.3853	3.709e-15
rs61564960	15	101235396	0.1398	-0.4022	3.499e-22
rs60807298	15	101235575	0.1489	-0.3859	2.592e-21
rs8023712	15	101236427	0.1358	-0.2452	4.762e-09
rs8028239	15	101236476	0.09611	-0.3882	6.364e-15
rs28562594	15	101236637	0.1215	-0.3195	1.58e-12
rs8028598	15	101236735	0.1143	-0.3661	4.936e-11
rs56791138	15	101238046	0.08658	-0.4061	2.442e-15
rs1661786	15	101238078	0.1534	-0.4006	4.324e-15
rs4965700	15	101238094	0.1136	-0.3301	8.383e-13
rs369338489	15	101239220	0.108	-0.2127	5.625e-06
rs201767323	15	101239234	0.0676	-0.3691	4.393e-07
rs55714391	15	101239238	0.1263	-0.2394	1.003e-07
rs11390918	15	101240197	0.1717	-0.2653	2.397e-08
rs1689947	15	101240279	0.1382	-0.3339	2.068e-15
rs34049450	15	101240359	0.07506	-0.2222	6.9e-05
rs55633719	15	101240868	0.09929	-0.3792	4.487e-15
rs2453034	15	101241344	0.1599	-0.3852	7.469e-15
rs1002941	15	101242690	0.1556	-0.3956	3.759e-15
rs1002940	15	101243150	0.1524	-0.3892	1.059e-14
rs11633821	15	101243673	0.1084	-0.4266	4.514e-14
rs1155871	15	101244035	0.114	-0.2055	1.093e-05
rs1626645	15	101244572	0.06354	-0.2585	1.991e-05
rs4965329	15	101244592	0.09603	-0.4609	1.36e-14
rs894324	15	101244948	0.06354	-0.2585	1.991e-05
rs747327	15	101246299	0.09452	-0.3873	4.105e-15
rs2019893	15	101246951	0.1808	-0.3276	1.362e-12
rs2019892	15	101246984	0.2253	-0.2377	2.171e-08
rs1689944	15	101247039	0.1561	-0.3824	2.955e-14
rs1661811	15	101247296	0.2275	-0.2359	2.695e-08
rs1689945	15	101247963	0.228	-0.2339	3.201e-08
rs1661813	15	101248540	0.1561	-0.3824	2.955e-14
rs1157429	15	101249999	0.1915	-0.2835	4.888e-10
rs1157430	15	101250030	0.2194	-0.2191	3.151e-07
rs78998662	15	101250152	0.2146	-0.239	3.896e-08
rs72481009	15	101250435	0.2999	-0.1746	1.487e-05
rs530176837	15	101250788	0.1856	-0.2217	2.687e-06
rs62020716	15	101250872	0.3185	-0.1824	4.529e-09
rs76300631	15	101251141	0.08459	-0.3548	1.094e-11
rs28689666	15	101251338	0.09373	-0.4044	2.584e-15
rs11636530	15	101251679	0.1561	-0.3002	1.465e-13
rs184234	15	101251719	0.09095	-0.2543	6.27e-07
rs304111	15	101251946	0.2006	-0.195	7.884e-08
rs304112	15	101252198	0.08896	-0.2106	3.955e-05
rs11854448	15	101252729	0.1706	-0.3325	2.114e-11
rs74247569	15	101252924	0.1021	-0.3587	2.068e-13
rs304114	15	101253167	0.08062	-0.2587	1.922e-06
rs304115	15	101253557	0.08856	-0.213	3.31e-05
rs304116	15	101254053	0.2012	-0.3683	2.663e-16
rs58552865	15	101254856	0.07618	-0.3475	6.222e-07
rs56093948	15	101254881	0.1263	-0.3473	2.307e-15
rs167344	15	101255625	0.08062	-0.2587	1.922e-06
rs216054	15	101255721	0.1231	-0.2912	1.917e-10
rs304117	15	101257079	0.1883	-0.3998	1.833e-18
rs304118	15	101257850	0.08102	-0.2528	3.17e-06
rs55744337	15	101258295	0.1406	-0.3039	3.315e-13
rs11854640	15	101258776	0.2728	-0.1779	6.883e-08
rs146505108	15	101260522	0.07833	-0.5002	6.077e-14
rs67846115	15	101260570	0.2377	-0.2381	2.469e-08
rs8041364	15	101261071	0.1382	-0.3104	1.257e-13
rs8025496	15	101261406	0.1362	-0.3138	1.01e-13
rs62020722	15	101263595	0.3511	-0.1392	5.013e-06
rs304126	15	101266646	0.1062	-0.4436	2.81e-14
rs35127203	15	101269495	0.09067	-0.5052	6.403e-16
rs28706671	15	101269501	0.09067	-0.5052	6.403e-16
rs12437862	15	101270226	0.09281	-0.4724	2.997e-14
rs28595510	15	101270962	0.09227	-0.4739	2.804e-14
rs28533324	15	101271078	0.1524	-0.3539	1.134e-12
rs35654446	15	101272157	0.09281	-0.4712	3.481e-14
rs4965706	15	101272817	0.09764	-0.4341	1.021e-12
rs750896	15	101272934	0.108	-0.4046	5.4e-18
rs894317	15	101273771	0.09603	-0.456	1.238e-13
rs12899192	15	101276606	0.09442	-0.4696	2.017e-14
rs8043261	15	101279066	0.4047	-0.131	6.742e-06
rs7173997	15	101280290	0.1001	-0.4268	1.283e-18
rs7180196	15	101280689	0.09929	-0.4328	5e-19
rs34539148	15	101281423	0.09929	-0.4328	5e-19
rs11629512	15	101281727	0.1052	-0.4046	1.572e-17
rs7181925	15	101281826	0.09929	-0.4328	5e-19
rs7180096	15	101281875	0.09889	-0.4336	4.868e-19
rs35483376	15	101282063	0.4011	-0.1424	1.104e-06
rs4965708	15	101285389	0.09651	-0.4296	2.843e-18
rs8038825	15	101287334	0.09571	-0.4229	1.581e-17
rs34870210	15	101287657	0.309	-0.1695	9.992e-08
rs10902582	15	101288626	0.2546	-0.2497	9.892e-14
rs1442319	15	101289082	0.1593	-0.2088	2.972e-07
rs10708393	15	101289765	0.1052	-0.334	3.074e-12
rs4965709	15	101289784	0.1878	-0.2082	7.036e-06
rs2165643	15	101290216	0.184	-0.2199	2.363e-06
rs2119832	15	101290477	0.1872	-0.2096	6.144e-06
rs59860966	15	101292250	0.06473	-0.3593	3.198e-09
rs4965710	15	101292584	0.2125	-0.2207	1.502e-09
rs1442318	15	101294324	0.1918	-0.2785	5.949e-14
rs6598379	15	101294456	0.0838	-0.3039	1.61e-08
rs6598380	15	101294580	0.0838	-0.3039	1.61e-08
rs1596162	15	101295193	0.08419	-0.3012	2.077e-08
rs2411918	15	101298734	0.08697	-0.2741	2.207e-07
rs2898837	15	101298789	0.1597	-0.2021	6.918e-07
rs35384223	15	101298846	0.1046	-0.4154	2.468e-12
rs7182550	15	101299374	0.08697	-0.2741	2.207e-07
rs8043022	15	101299891	0.08697	-0.2741	2.207e-07
rs8023497	15	101299987	0.1608	-0.1902	2.388e-06
rs79714835	15	101301415	0.05311	-0.4101	6.423e-07
rs7174784	15	101302044	0.2288	-0.2666	1.285e-14
rs34196847	15	101302251	0.2339	-0.2582	5.557e-14
rs62021760	15	101302290	0.2375	-0.2563	8.501e-14
rs62021761	15	101302746	0.184	-0.227	1.092e-06
rs6598381	15	101303896	0.1076	-0.2389	5.488e-07
rs7164353	15	101303984	0.3554	-0.1524	9.406e-07
rs2898838	15	101304817	0.08856	-0.2693	2.886e-07
rs894316	15	101306013	0.08975	-0.2642	4.202e-07
rs7497103	15	101306138	0.06831	-0.3245	3.974e-08
rs6598383	15	101306180	0.09015	-0.2617	5.186e-07
rs7181955	15	101306318	0.1803	-0.2828	6.858e-14
rs1465936	15	101306532	0.08936	-0.265	4.063e-07
rs200868277	15	101306782	0.1668	-0.3564	6.426e-13
rs57153639	15	101306887	0.169	-0.3465	2.475e-12
rs73474711	15	101307459	0.1631	-0.3618	3.625e-13
rs35822302	15	101307927	0.2145	-0.2822	1.035e-15
rs72763046	15	101307928	0.2145	-0.2822	1.035e-15
rs12904644	15	101309630	0.2149	-0.2822	1.041e-15
rs7174311	15	101309981	0.2153	-0.2813	1.258e-15
rs11639142	15	101310736	0.2153	-0.2797	1.919e-15
rs7181142	15	101311503	0.118	-0.4101	4.084e-13
rs35122647	15	101311733	0.166	-0.3154	5.259e-16
rs5814987	15	101312357	0.08936	-0.265	4.063e-07
rs2898836	15	101312579	0.2129	-0.2923	1.586e-16
rs10653199	15	101313764	0.2736	-0.1729	8.465e-08
rs143724455	15	101314073	0.4801	0.1272	1.372e-05
rs373181009	15	101314105	0.2149	-0.2899	1.076e-16
rs201615535	15	101314119	0.307	-0.1979	4.342e-10
rs80019209	15	101314145	0.2268	-0.286	1.266e-16
rs71409316	15	101314205	0.2379	-0.285	7.995e-17
rs75755889	15	101314206	0.2113	-0.2947	3.695e-17
rs62021767	15	101314278	0.3026	-0.1483	2.369e-06
rs62021768	15	101314294	0.07585	-0.2331	3.005e-05
rs28373661	15	101314445	0.0973	-0.2651	1.634e-07
rs143781471	15	101314599	0.1037	-0.4084	1.98e-18
rs374499709	15	101314762	0.1005	-0.4094	3.046e-18
rs34659386	15	101315569	0.1469	-0.4197	1.807e-25
rs57918327	15	101316700	0.2516	-0.1816	2.059e-05
rs4965714	15	101316849	0.1092	-0.265	3.301e-08
rs4965715	15	101317236	0.1092	-0.265	3.301e-08
rs7174991	15	101317773	0.3781	-0.1256	2.337e-05
rs7179739	15	101317795	0.3658	-0.1399	2.997e-06
rs12911338	15	101317843	0.1454	-0.4236	8.469e-26
rs28637007	15	101319208	0.3793	-0.123	3.61e-05
rs12912424	15	101319296	0.3646	-0.1436	2.4e-06
rs28429433	15	101319674	0.3642	-0.1472	1.37e-06
rs12898214	15	101320542	0.1229	-0.4999	4.508e-20
rs34023462	15	101320663	0.1469	-0.4096	2.012e-24
rs4965336	15	101320831	0.3725	-0.1371	4.389e-06
rs11630508	15	101321346	0.1469	-0.4096	2.012e-24
rs11637451	15	101322542	0.1438	-0.4347	3.726e-27
rs11852805	15	101324497	0.3185	-0.2078	4.161e-11
rs58988526	15	101325627	0.1033	-0.4043	1.494e-17
rs748385	15	101325948	0.3415	-0.2016	6.491e-11
rs748386	15	101326084	0.1759	-0.2639	6.022e-12
rs34385667	15	101326358	0.09055	-0.4633	1.946e-20
rs35610083	15	101326387	0.1755	-0.2623	9.308e-12
rs3028447	15	101326415	0.162	-0.3127	2.113e-10
rs35354528	15	101326459	0.3407	-0.2027	4.505e-11
rs28670154	15	101326579	0.1914	-0.3546	5.444e-23
rs60240473	15	101326588	0.2673	-0.2425	6.47e-14
rs62019381	15	101327053	0.09929	-0.4382	1.182e-19
rs12917419	15	101327657	0.1144	-0.3782	1.924e-16
rs11247235	15	101327986	0.2303	-0.2817	3.517e-16
rs11247236	15	101329340	0.1255	-0.3306	4.747e-14
rs11631089	15	101329951	0.06275	-0.2685	8.578e-06
rs11634627	15	101329954	0.16	-0.267	3.342e-11
rs12437751	15	101329976	0.1001	-0.1943	7.467e-05
rs57245243	15	101330039	0.08181	-0.3595	1.425e-11
rs11629887	15	101364223	0.05687	-0.4002	6.005e-07
rs3803438	15	101389356	0.2657	-0.2151	1.202e-10
rs3803437	15	101389669	0.07149	-0.3816	1.415e-11
rs28417445	15	101390066	0.1894	-0.2612	9.652e-08
rs75113941	15	101390084	0.08181	-0.3671	6.958e-12
rs7178605	15	101390587	0.3801	-0.173	1.838e-08
rs7178773	15	101390674	0.4071	-0.1432	2.191e-06
rs7180764	15	101390681	0.3892	-0.1586	2.147e-07
rs11398074	15	101391935	0.3554	-0.189	7.543e-10
rs11395413	15	101391953	0.3554	-0.189	7.543e-10
rs4965730	15	101392536	0.4051	-0.1297	1.81e-05
rs4965731	15	101392545	0.4051	-0.1297	1.81e-05
rs4965733	15	101393547	0.34	-0.2141	5.52e-12
rs4965734	15	101394503	0.3455	-0.2125	7.138e-12
rs7166677	15	101395530	0.4003	-0.1376	5.966e-06
rs7165329	15	101395541	0.4003	-0.1376	5.966e-06
rs7165338	15	101395545	0.4003	-0.1376	5.966e-06
rs6598393	15	101395724	0.4003	-0.1369	6.098e-06
rs61144313	15	101396701	0.3447	-0.2114	1.015e-11
rs6598394	15	101396824	0.4122	-0.119	7.509e-05
rs8032938	15	101396891	0.3459	-0.2061	3.236e-11
rs12912579	15	101402335	0.0977	-0.2931	2.387e-09
rs12593839	15	101413175	0.1104	-0.228	1.271e-06
rs4646649	15	101422727	0.09013	-0.2799	2.076e-05
rs4646650	15	101422835	0.06473	-0.3305	6.258e-08
rs4646651	15	101423466	0.09067	-0.276	2.583e-05
rs4646653	15	101424476	0.07903	-0.2522	5.604e-06
rs4646657	15	101425860	0.1136	-0.1969	3.278e-05
rs3923499	15	101429384	0.06871	-0.2942	6.931e-07
rs4646662	15	101431694	0.07149	-0.3008	2.151e-07
rs4646668	15	101434992	0.07188	-0.29	4.983e-07
rs12905372	15	101435257	0.07109	-0.2912	5.679e-07
rs4646669	15	101436307	0.06394	-0.3408	2.367e-08
rs4646670	15	101437358	0.2121	-0.2407	6.324e-12
rs3922686	15	101437861	0.2681	-0.1709	2.009e-07
rs3922685	15	101438071	0.2232	-0.2177	3.524e-10
rs7182884	15	101438862	0.2776	-0.1581	1.649e-06
rs4646671	15	101439353	0.2196	-0.2272	6.482e-11
rs56063524	15	101439819	0.2728	-0.1598	1.857e-06
rs4646674	15	101440988	0.2164	-0.2304	3.731e-11
rs4646675	15	101441055	0.2149	-0.2333	2.687e-11
rs4646678	15	101442436	0.07188	-0.3324	9.531e-09
rs4246324	15	101443088	0.07744	-0.3035	6.103e-08
rs7173413	15	101444455	0.193	-0.2665	5.975e-13
rs3825924	15	101445900	0.07784	-0.2965	9.672e-08
rs4246327	15	101446199	0.2772	-0.1757	4.51e-08
rs4646684	15	101447588	0.2764	-0.1766	3.598e-08
rs4646685	15	101447757	0.2947	-0.1456	3.895e-06
rs11854028	15	101447974	0.2927	-0.1459	3.959e-06
rs4646686	15	101448571	0.07268	-0.3341	5.653e-09
rs4646687	15	101448783	0.1962	-0.256	4.415e-12
rs12909825	15	101449316	0.3082	-0.125	6.206e-05
rs4646688	15	101450224	0.2923	-0.1542	1.175e-06
rs12914598	15	101450479	0.07188	-0.3315	8.38e-09
rs6598396	15	101450706	0.278	-0.1795	2.186e-08
rs3803428	15	101450910	0.2971	-0.1495	2.093e-06
rs3803427	15	101451001	0.2855	-0.1637	2.528e-07
rs6598397	15	101452309	0.2923	-0.1542	1.175e-06
rs562079969	15	101453081	0.2986	-0.1445	4.135e-06
rs4246329	15	101454329	0.2867	-0.1694	9.766e-08
rs3803424	15	101455511	0.2657	-0.1849	1.195e-08
rs1130738	15	101455840	0.284	-0.1565	1.01e-06
rs14226	15	101456317	0.07665	-0.331	4.385e-09
rs7045	15	101456783	0.07546	-0.3408	1.799e-09
rs12148849	15	101457805	0.1998	-0.2338	2.295e-10
rs4646692	15	101457974	0.2796	-0.1589	7.612e-07
rs4646693	15	101458014	0.2828	-0.1592	7.197e-07
rs7163108	15	101458117	0.2705	-0.1754	5.099e-08
rs4646695	15	101458676	0.2331	-0.1953	1.152e-08
rs62019449	15	101459177	0.199	-0.2151	4.572e-09
rs112308181	15	101459722	0.1628	-0.2347	3.64e-09
rs35943191	15	101462645	0.1319	-0.2543	8.175e-09
rs56018907	15	101463035	0.1021	-0.404	8.656e-17
rs11854709	15	101464077	0.09412	-0.4598	2.212e-20
rs7181644	15	101464576	0.0969	-0.442	2.913e-19
rs11630691	15	101464915	0.1017	-0.4071	5.406e-17
rs8031953	15	101466568	0.1094	-0.5152	2.942e-18
rs10794481	15	101467822	0.1121	-0.496	3.023e-17
rs11247241	15	101467980	0.0969	-0.442	2.913e-19
rs11637757	15	101468792	0.1025	-0.4078	3.873e-17
rs8033230	15	101469237	0.1094	-0.5152	2.942e-18
rs535954894	15	101469478	0.116	-0.3231	1.224e-12
rs58740322	15	101470246	0.1132	-0.5078	3.846e-18
rs60498669	15	101470638	0.1137	-0.5093	1.158e-18
rs61347869	15	101471035	0.08648	-0.5024	4.11e-07
rs12904383	15	101474823	0.1128	-0.3406	1.054e-13
rs12904536	15	101474867	0.1776	-0.3854	5.373e-17
rs55822333	15	101475159	0.1824	-0.2715	1.487e-08
rs56293304	15	101475215	0.09571	-0.2809	2.663e-08
rs4072820	15	101476314	0.1121	-0.5162	5.537e-19
rs4072999	15	101476597	0.1121	-0.5162	5.537e-19
rs62019452	15	101477150	0.09174	-0.3669	1.331e-13
rs8028998	15	101477630	0.1132	-0.5068	1.238e-18
rs10640454	15	101477741	0.1132	-0.5068	1.238e-18
rs8024317	15	101477781	0.1132	-0.5068	1.238e-18
rs7179502	15	101478959	0.1025	-0.5275	4.33e-18
rs28693492	15	101479149	0.09442	-0.5642	2.207e-19
rs55879557	15	101479167	0.09442	-0.5642	2.207e-19
rs28539864	15	101479233	0.09442	-0.5642	2.207e-19
rs28510554	15	101479304	0.09442	-0.5642	2.207e-19
rs28459148	15	101479329	0.09442	-0.5642	2.207e-19
rs72765018	15	101479670	0.09442	-0.5642	2.207e-19
rs72765019	15	101479716	0.09442	-0.5642	2.207e-19
rs4075386	15	101479975	0.09442	-0.5642	2.207e-19
rs4075387	15	101480031	0.09442	-0.5642	2.207e-19
rs4075388	15	101480101	0.09442	-0.5642	2.207e-19
rs28536480	15	101480591	0.09227	-0.5848	1.916e-20
rs28367442	15	101480592	0.09227	-0.5848	1.916e-20
rs12898698	15	101481553	0.1052	-0.4657	1.241e-14
rs12913047	15	101481971	0.2701	-0.1597	2.42e-06
rs12441899	15	101486844	0.07886	-0.3603	3.023e-07
rs67024535	15	101487216	0.07833	-0.3686	1.704e-07
rs72765027	15	101488305	0.08748	-0.5877	9.098e-10
rs7170345	15	101488418	0.2253	-0.24	4.82e-08
rs7165112	15	101488529	0.08847	-0.6034	2.769e-10
rs67065326	15	101489193	0.09335	-0.3289	3.383e-07
rs1073643	15	101489308	0.2103	-0.2785	1.553e-10
rs72765029	15	101490003	0.08648	-0.6042	3.36e-10
rs72765030	15	101490280	0.08648	-0.6042	3.36e-10
rs12914611	15	101490324	0.0691	-0.3827	1.924e-11
rs12440162	15	101491075	0.0853	-0.327	1.68e-06
rs11247243	15	101491104	0.4206	-0.15	4.952e-07
rs11636291	15	101491590	0.1298	-0.2876	1.664e-07
rs200118499	15	101492169	0.09651	-0.4252	1.574e-17
rs12442524	15	101492931	0.1041	-0.3369	4.81e-08
rs60971994	15	101493713	0.1384	-0.3956	5.158e-13
rs12911894	15	101493839	0.05242	-0.5114	2.017e-15
rs12910837	15	101493927	0.08896	-0.3554	2.537e-12
rs4965738	15	101494718	0.09968	-0.3052	4.724e-10
rs7495974	15	101495420	0.1159	-0.3485	1.169e-09
rs34143840	15	101495715	0.05044	-0.5218	4.126e-15
rs12913004	15	101496401	0.0552	-0.4411	4.552e-12
rs12908470	15	101496603	0.0552	-0.4411	4.552e-12
rs34551285	15	101496615	0.09333	-0.346	6.928e-12
rs35667679	15	101497716	0.05282	-0.4764	1.979e-13
rs7497343	15	101497921	0.09253	-0.3412	9.86e-12
rs7183613	15	101498040	0.09979	-0.3279	1.677e-07
rs7183936	15	101498179	0.1121	-0.3167	1.449e-07
rs12909320	15	101498976	0.06513	-0.5043	8.014e-18
rs1017674	15	101500244	0.09979	-0.3279	1.677e-07
rs3031656	15	101500482	0.301	-0.1944	1.568e-06
rs8030705	15	101501656	0.103	-0.3018	1.14e-06
rs8030831	15	101501664	0.1078	-0.281	3.663e-06
rs8028993	15	101501729	0.155	-0.2483	2.497e-06
rs8035248	15	101501730	0.155	-0.2483	2.497e-06
rs34550019	15	101502363	0.08101	-0.3667	1.373e-07
rs12437611	15	101504259	0.09871	-0.3362	9.08e-08
rs12438289	15	101504496	0.1009	-0.3244	2.087e-07
rs12915933	15	101509072	0.1964	-0.1906	4.489e-05
rs66958482	15	101509564	0.1105	-0.334	3.399e-08
rs12912826	15	101510712	0.05242	-0.4664	1.12e-12
rs12913652	15	101511363	0.05242	-0.4664	1.12e-12
rs10629976	15	101513122	0.1402	-0.2832	6.197e-11
rs12719735	15	101513378	0.1921	-0.1856	7.857e-05
rs7173805	15	101514555	0.06354	-0.5208	4.724e-19
rs8038607	15	101514629	0.1465	-0.342	1.165e-10
rs10565459	15	101514638	0.2411	-0.2358	2.673e-12
rs735870	15	101514718	0.2446	-0.2268	1.399e-11
rs735869	15	101514799	0.1207	-0.3448	4.209e-09
rs12915954	15	101515268	0.06632	-0.4888	2.02e-17
rs60012696	15	101516885	0.09889	-0.2441	9.154e-07
rs8026165	15	101518621	0.1191	-0.3605	8.657e-10
rs10902588	15	101518697	0.1057	-0.3341	4.711e-08
rs12903343	15	101518743	0.06632	-0.4888	2.02e-17
rs11637324	15	101519920	0.06354	-0.5208	4.724e-19
rs34271682	15	101520493	0.1583	-0.2396	3.592e-06
rs12442816	15	101520654	0.1078	-0.3252	8.68e-08
rs59773862	15	101520972	0.0853	-0.3681	4.585e-08
rs4605140	15	101521308	0.1207	-0.3477	2.367e-09
rs12591383	15	101521789	0.2434	-0.2248	2.572e-11
rs12719736	15	101523023	0.06354	-0.5208	4.724e-19
rs1902279	15	101523237	0.1567	-0.2327	7.312e-06
rs7176253	15	101524209	0.1277	-0.2763	9.04e-07
rs11634198	15	101524347	0.06354	-0.5208	4.724e-19
rs35456045	15	101524424	0.06354	-0.5208	4.724e-19
rs74447394	15	101524487	0.06712	-0.3435	2.082e-08
rs12901478	15	101525542	0.06434	-0.5144	9.123e-19
rs2412001	15	101526175	0.1202	-0.3529	1.725e-09
rs897489	15	101526663	0.1664	-0.1754	1.531e-05
rs11857215	15	101526784	0.06315	-0.5543	4.28e-21
rs11636885	15	101526813	0.1046	-0.3415	2.574e-08
rs1551467	15	101527052	0.1664	-0.1754	1.531e-05
rs2168376	15	101527411	0.1754	-0.245	8.244e-07
rs1551465	15	101527412	0.1749	-0.237	1.92e-06
rs11635019	15	101528221	0.06315	-0.5543	4.28e-21
rs12914226	15	101528429	0.09809	-0.4015	9.592e-17
rs67525932	15	101528468	0.1052	-0.3411	2.528e-08
rs34653298	15	101528496	0.2482	-0.2312	6.158e-12
rs12915347	15	101529314	0.2554	-0.2182	6.816e-11
rs12914811	15	101530034	0.08181	-0.3799	9.966e-13
rs12916234	15	101530216	0.2772	-0.1427	1.409e-05
rs34973825	15	101530925	0.07705	-0.5053	8.868e-21
rs1967374	15	101532968	0.278	-0.1413	1.717e-05
rs1967373	15	101533090	0.1041	-0.3368	4.266e-08
rs11858954	15	101533385	0.1239	-0.2458	4.029e-08
rs67441312	15	101533394	0.1041	-0.3368	4.266e-08
rs12439038	15	101535294	0.272	-0.1465	9.591e-06
rs4995826	15	101536361	0.135	-0.2695	5.75e-10
rs4352030	15	101536416	0.135	-0.2695	5.75e-10
rs966293	15	101536930	0.1116	-0.3038	4.309e-07
rs966292	15	101537025	0.135	-0.2695	5.75e-10
rs66793839	15	101538632	0.1366	-0.261	1.535e-09
rs7164432	15	101539917	0.2677	-0.1882	1.018e-08
rs56086100	15	101540511	0.1212	-0.3204	4.183e-08
rs55785108	15	101540718	0.1121	-0.2999	5.775e-07
rs6598411	15	101542877	0.1994	-0.1726	3.439e-06
rs28582420	15	101543883	0.1998	-0.1722	3.749e-06
rs55759655	15	101543960	0.1202	-0.3228	3.573e-08
rs11247250	15	101545778	0.1207	-0.2887	6.549e-07
rs7163635	15	101546195	0.2204	-0.152	2.107e-05
rs1993376	15	101547403	0.2085	-0.278	4.45e-15
rs1993375	15	101547597	0.1386	-0.3829	3.769e-20
rs1993374	15	101547722	0.1374	-0.3843	3.215e-20
rs2085279	15	101548173	0.394	-0.1784	4.431e-09
rs4319752	15	101548334	0.08208	-0.3388	9.925e-07
rs56151186	15	101549408	0.11	-0.3082	3.745e-07
rs12595297	15	101550858	0.1769	-0.5325	9.759e-14
rs878274	15	101551136	0.1664	-0.3387	2.162e-18
rs2002867	15	101551445	0.175	-0.5452	2.637e-14
rs6598412	15	101551714	0.1708	-0.194	1.154e-06
rs10675651	15	101551789	0.1137	-0.2767	2.524e-06
rs6598413	15	101551869	0.1136	-0.3505	5.167e-14
rs111503861	15	101553483	0.06813	-0.3346	5.273e-06
rs12910330	15	101553782	0.1195	-0.3471	3.895e-14
rs4965760	15	101554057	0.1128	-0.3593	1.718e-14
rs1078512	15	101554863	0.1124	-0.3603	9.34e-15
rs2412004	15	101555292	0.3095	-0.1747	1.221e-05
rs753930	15	101555714	0.1203	-0.3383	9.004e-14
rs74406250	15	101556026	0.07403	-0.3774	4.348e-08
rs112045047	15	101556193	0.08584	-0.3225	8.441e-07
rs12148677	15	101556555	0.08584	-0.3024	3.387e-06
rs963332	15	101557791	0.2669	-0.2141	1.16e-10
rs34360209	15	101558383	0.1346	-0.2247	1.306e-07
rs930847	15	101558562	0.08856	-0.3541	1.377e-11
rs930846	15	101558612	0.2693	-0.2139	1.206e-10
rs4427776	15	101566118	0.1389	-0.3129	3.475e-09
rs876626	15	101567210	0.1406	-0.3123	3.288e-09
rs74504796	15	101568704	0.05043	-0.5993	3.169e-13
rs11639307	15	101569467	0.1406	-0.311	3.278e-09
rs7181694	15	101570544	0.2427	-0.2632	7.531e-15
rs28854930	15	101571572	0.07058	-0.4977	3.837e-06
rs60272012	15	101571943	0.06076	-0.3782	4.62e-10
rs149186086	15	101572032	0.07058	-0.4977	3.837e-06
rs113053617	15	101572643	0.07256	-0.4779	5.522e-06
rs57329653	15	101574177	0.07256	-0.4779	5.522e-06
rs28831142	15	101574403	0.2637	-0.2592	1.034e-14
rs7169099	15	101575202	0.2625	-0.2607	6.953e-15
rs1598492	15	101577534	0.1733	-0.2995	1.542e-09
rs7179035	15	101582331	0.07753	-0.4133	6.257e-05
rs28494029	15	101582436	0.08052	-0.3967	9.721e-05
rs3986656	15	101582469	0.2554	-0.2679	2.549e-15
rs2054126	15	101582666	0.2387	-0.2821	2.146e-16
rs36113423	15	101583045	0.2629	-0.2574	1.872e-14
rs12438199	15	101584009	0.1781	-0.2784	1.2e-08
rs7169323	15	101584344	0.2589	-0.2677	2.001e-15
rs7174996	15	101584435	0.2649	-0.2616	6.228e-15
rs8037111	15	101585669	0.2705	-0.2373	1.223e-12
rs11630959	15	101587292	0.1706	-0.3155	2.284e-10
rs11636169	15	101587456	0.1717	-0.3141	2.567e-10
rs34698485	15	101588923	0.1727	-0.3127	3e-10
rs11635234	15	101589019	0.2566	-0.2631	1.234e-14
rs13329492	15	101589640	0.05401	-0.3973	5.84e-10
rs897484	15	101589765	0.05719	-0.3574	1.271e-08
rs12915904	15	101590543	0.1733	-0.3192	1.037e-10
rs4965776	15	101590931	0.1749	-0.3196	9.032e-11
rs12915781	15	101591678	0.1282	-0.3852	2.675e-12
rs8039331	15	101591739	0.2522	-0.2654	7.644e-15
rs13329684	15	101591784	0.056	-0.378	2.302e-09
rs13329662	15	101591834	0.056	-0.378	2.302e-09
rs1531118	15	101592369	0.137	-0.1757	4.718e-05
rs61116730	15	101592400	0.056	-0.3747	3.16e-09
rs28406027	15	101592588	0.05798	-0.3792	1.216e-09
rs11636939	15	101592692	0.1744	-0.3299	1.847e-11
rs11635914	15	101592773	0.1744	-0.3299	1.847e-11
rs4965779	15	101592783	0.1744	-0.3242	4.973e-11
rs11630470	15	101592831	0.1749	-0.3283	2.281e-11
rs4965780	15	101592856	0.1744	-0.3299	1.847e-11
rs4965781	15	101593051	0.1744	-0.3299	1.847e-11
rs11631875	15	101593641	0.2343	-0.2854	1.729e-16
rs34795289	15	101593831	0.2494	-0.2682	4.388e-15
rs10589062	15	101593996	0.247	-0.2682	5.041e-15
rs11854891	15	101594372	0.05123	-0.4595	3.082e-12
rs8041944	15	101595680	0.2542	-0.2611	2.144e-14
rs2995904	15	101595898	0.1738	-0.3304	2.487e-11
rs11247257	15	101596646	0.2681	-0.244	4.01e-13
rs11857803	15	101598200	0.2625	-0.2541	9.388e-14
rs11853661	15	101598314	0.2554	-0.2598	2.657e-14
rs2924846	15	101598522	0.1668	-0.3312	3.874e-11
rs8031193	15	101598964	0.2708	-0.2405	8.982e-13
rs113354333	15	101598992	0.05083	-0.4537	6.6e-12
rs113506447	15	101599007	0.05123	-0.4661	1.445e-12
rs17161155	15	101599113	0.2057	-0.2668	1.864e-13
rs2924848	15	101599870	0.2855	-0.2058	2.836e-10
rs74040272	15	101600216	0.05083	-0.4347	4.919e-11
rs2959196	15	101600883	0.2673	-0.2311	5.606e-12
rs148929418	15	101601367	0.2705	-0.2586	1.033e-14
rs72766872	15	101601564	0.1163	-0.3917	6.843e-06
rs3034629	15	101603873	0.1765	-0.2742	2.725e-08
rs3835122	15	101604015	0.07455	-0.4798	2.96e-06
rs2924834	15	101604880	0.2466	-0.2176	2.938e-10
rs3840841	15	101605082	0.05123	-0.3835	4.932e-09
rs2925202	15	101606570	0.177	-0.3171	1.11e-10
rs2924835	15	101606889	0.177	-0.3108	3.079e-10
rs2959197	15	101606890	0.177	-0.3108	3.079e-10
rs73490930	15	101608298	0.05282	-0.4396	1.054e-11
rs2925200	15	101610336	0.1438	-0.2858	1.683e-11
rs2278953	15	101610669	0.1738	-0.3406	6.805e-12
rs2925199	15	101612059	0.2355	-0.2306	7.955e-08
rs7179909	15	101612543	0.4154	-0.1458	8.534e-07
rs2959198	15	101613520	0.1843	-0.2569	1.323e-11
rs36125870	15	101613562	0.2808	-0.2603	4.794e-16
rs183491762	15	101615266	0.228	-0.2862	3.95e-16
rs187626521	15	101615298	0.06593	-0.3844	2.878e-10
rs190945109	15	101615302	0.2601	-0.2491	1.328e-13
rs183556770	15	101615352	0.3161	-0.214	9.354e-12
rs563298376	15	101615356	0.3197	-0.2194	2.272e-12
rs369908654	15	101615389	0.1604	-0.2549	4.084e-07
rs374294397	15	101615398	0.1604	-0.2549	4.084e-07
rs7497709	15	101615494	0.11	-0.5054	5.137e-18
rs200918280	15	101615625	0.1937	-0.3126	1.581e-11
rs2924838	15	101615668	0.2436	-0.1902	1.337e-05
rs55861127	15	101615932	0.3169	-0.1481	2.777e-06
rs2924841	15	101617018	0.1057	-0.4322	8.668e-13
rs12441435	15	101617268	0.1395	-0.4045	3.235e-14
rs11247260	15	101617325	0.1363	-0.4031	3.802e-14
rs12905195	15	101617813	0.4126	-0.1493	5.919e-07
rs2959205	15	101617864	0.3737	-0.1816	3.205e-09
rs2959206	15	101617943	0.4063	-0.1556	1.924e-07
rs2924843	15	101618162	0.1127	-0.4164	1.716e-12
rs2995899	15	101618508	0.1411	-0.3634	4.966e-12
rs138554678	15	101626379	0.08777	-0.2068	8.563e-05
rs28639776	15	101629399	0.09549	-0.2841	5.11e-06
rs28463348	15	101636206	0.14	-0.2223	2.664e-05
rs59167396	15	101636268	0.09925	-0.3047	7.114e-07
rs148808055	15	101636269	0.09496	-0.3368	7.662e-08
rs112769988	15	101636548	0.07833	-0.2983	1.568e-05
rs28669836	15	101636720	0.1368	-0.2308	1.726e-05
rs59147382	15	101640101	0.4956	0.125	1.89e-05
rs2085163	15	101640186	0.4639	0.129	1.268e-05
rs9796588	15	101640291	0.4635	-0.1529	1.239e-07
rs11854208	15	101642129	0.0973	-0.2264	3.812e-06
rs11852618	15	101642280	0.08856	-0.2434	2.262e-06
rs11630047	15	101642301	0.1116	-0.2413	2.321e-07
rs61694639	15	101642499	0.1736	-0.2304	5.642e-09
rs66510404	15	101642592	0.07983	-0.3331	8.782e-10
rs897488	15	101644331	0.1529	-0.2872	2.992e-12
rs897237	15	101644361	0.2466	-0.1448	2.907e-05
rs4965785	15	101644490	0.2478	-0.1449	2.775e-05
rs4965786	15	101644728	0.2466	-0.1472	2.061e-05
rs11638427	15	101646236	0.2395	-0.1631	2.749e-06
rs12443412	15	101646658	0.2355	-0.2091	2.447e-06
rs12441305	15	101646693	0.2462	-0.1875	1.378e-05
rs12443426	15	101646710	0.2468	-0.1868	1.495e-05
rs12437545	15	101646774	0.2473	-0.1865	1.524e-05
rs75872127	15	101646898	0.2479	-0.1826	2.19e-05
rs73477136	15	101647065	0.2473	-0.1868	1.401e-05
rs56257608	15	101647368	0.2575	-0.1893	8.141e-06
rs12591826	15	101647627	0.2462	-0.1901	1.027e-05
rs12591827	15	101647642	0.2468	-0.1954	5.845e-06
rs12594775	15	101647662	0.2457	-0.1931	7.423e-06
rs12591851	15	101647675	0.2462	-0.1972	4.805e-06
rs112397253	15	101647911	0.05472	-0.5869	7.712e-13
rs2412074	15	101647925	0.2436	-0.1955	5.477e-06
rs2085161	15	101648029	0.2441	-0.1935	6.395e-06
rs2085160	15	101648076	0.2414	-0.214	7.873e-07
rs8023748	15	101648824	0.06545	-0.5016	4.347e-11
rs11635137	15	101648966	0.2407	-0.1835	1.372e-07
rs11634928	15	101649182	0.1113	-0.3945	9.403e-06
rs11631445	15	101649411	0.2589	-0.1777	1.136e-07
rs35092507	15	101650055	0.1795	-0.1879	8.614e-07
rs1031521	15	101652647	0.1459	-0.3457	8.368e-12
rs12898443	15	101655589	0.06491	-0.4837	5.744e-11
rs3217650	15	101656023	0.1845	-0.3762	1.193e-16
rs11631507	15	101656803	0.2585	-0.246	1.935e-13
rs1968734	15	101657719	0.3554	-0.1281	3.28e-05
rs78317854	15	101659409	0.2927	-0.1883	6.434e-09
rs4996492	15	101662303	0.1565	-0.4113	4.093e-26
rs73477167	15	101662639	0.08697	-0.3467	7.939e-12
rs11631081	15	101668921	0.08817	-0.4327	2.108e-17
rs4454953	15	101670757	0.2617	-0.2381	6.671e-13
rs12372940	15	101670925	0.2597	-0.2218	1.992e-11
rs11635381	15	101671283	0.2689	-0.2132	1.113e-10
rs62019520	15	101671729	0.2577	-0.2328	3.59e-12
rs56193409	15	101672040	0.2601	-0.231	4.303e-12
rs1982486	15	101672261	0.2569	-0.2286	8.785e-12
rs1982487	15	101672299	0.2423	-0.25	2.321e-13
rs1982488	15	101672332	0.245	-0.249	2.776e-13
rs28516835	15	101672692	0.2669	-0.2195	3.798e-11
rs8041238	15	101673446	0.2983	-0.1817	1.538e-08
rs11631250	15	101675824	0.2299	-0.274	2.941e-15
rs8034723	15	101676935	0.1986	-0.3084	3.119e-17
rs723988	15	101678725	0.2434	-0.2835	5.436e-17
rs36042846	15	101679640	0.3804	-0.2171	7.251e-09
rs4965367	15	101680073	0.2462	-0.2855	2.356e-17
rs58296516	15	101684862	0.2585	-0.2051	1.611e-09
rs2045162	15	101688179	0.2434	-0.3108	4.088e-20
rs11247267	15	101690319	0.226	-0.227	1.832e-10
rs56108350	15	101694341	0.06116	-0.4643	7.095e-10
rs2016395	15	101695029	0.1942	-0.3053	2.381e-16
rs8042846	15	101696251	0.1652	-0.1899	2.877e-06
rs34250237	15	101696377	0.07863	-0.5636	5.504e-25
rs74851099	15	101696631	0.06599	-0.4801	4.658e-11
rs882708	15	101696765	0.3542	-0.1943	3.724e-10
rs882707	15	101696782	0.355	-0.1942	3.969e-10
rs882706	15	101696900	0.3447	-0.2022	9.469e-11
rs1470982	15	101697253	0.06434	-0.3881	6.899e-11
rs897239	15	101697319	0.1926	-0.1814	1.705e-06
rs1470983	15	101697357	0.1926	-0.1814	1.705e-06
rs1809177	15	101697365	0.1938	-0.1765	2.968e-06
rs1809179	15	101697616	0.06156	-0.4282	1.377e-12
rs141045374	15	101698034	0.06156	-0.4282	1.377e-12
rs1470984	15	101698459	0.3959	-0.1554	3.267e-07
rs35469830	15	101698924	0.09373	-0.4174	5.213e-17
rs62019686	15	101698938	0.05848	-0.4742	9.525e-10
rs1869640	15	101700334	0.2339	-0.2704	9.085e-15
rs3033836	15	101700350	0.0515	-0.3448	5.705e-05
rs11630223	15	101700543	0.05204	-0.368	1.582e-05
rs4965797	15	101700611	0.05204	-0.368	1.582e-05
rs57563181	15	101700635	0.06354	-0.3888	5.756e-11
rs8040158	15	101700661	0.172	-0.4379	2.154e-09
rs4965798	15	101700673	0.0973	-0.4228	8.059e-18
rs4965799	15	101700745	0.05204	-0.368	1.582e-05
rs78504197	15	101701920	0.05759	-0.403	2.6e-10
rs57837713	15	101702048	0.06394	-0.3748	2.511e-10
rs73479076	15	101702330	0.06394	-0.3748	2.511e-10
rs4965800	15	101702901	0.2307	-0.282	7.071e-16
rs4965370	15	101703044	0.0977	-0.4206	1.106e-17
rs75054387	15	101703575	0.05679	-0.4088	1.851e-10
rs10794482	15	101704121	0.2415	-0.2631	2.622e-14
rs11635069	15	101705050	0.2701	-0.188	1.203e-08
rs112333639	15	101706355	0.09443	-0.5277	1.242e-07
rs55866393	15	101708253	0.07069	-0.4149	3.507e-13
rs1982489	15	101708340	0.1271	-0.371	1.217e-11
rs11638966	15	101709549	0.3999	-0.1476	1.142e-06
rs11630300	15	101710386	0.1545	-0.1734	3.233e-05
rs7170818	15	101712199	0.3483	-0.1495	1.859e-06
rs36034287	15	101712692	0.1025	-0.5196	2.821e-28
rs57689319	15	101713250	0.05097	-0.4241	3.269e-07
rs7181956	15	101713433	0.08817	-0.367	3.845e-12
rs28576226	15	101713668	0.05242	-0.3979	1.249e-09
rs1975752	15	101714409	0.2617	-0.2138	1.615e-10
rs11247269	15	101714595	0.2824	-0.202	8.452e-10
rs2014320	15	101714855	0.2601	-0.2156	1.123e-10
rs4965801	15	101715306	0.2609	-0.2138	1.473e-10
rs4965804	15	101715679	0.08221	-0.5752	3.432e-29
rs11433	15	101716583	0.2629	-0.2094	3.221e-10
rs3784523	15	101717065	0.2633	-0.2077	4.188e-10
rs8024370	15	101717680	0.2637	-0.2066	5.172e-10
rs28364839	15	101718097	0.1005	-0.3712	6.357e-14
rs7164068	15	101719380	0.05097	-0.5086	6.468e-10
rs4278729	15	101722467	0.2828	-0.2076	2.269e-10
rs8028597	15	101722525	0.2605	-0.2145	1.523e-10
rs11630342	15	101723017	0.09849	-0.3722	8.29e-14
rs7180690	15	101724694	0.2812	-0.2075	2.469e-10
rs10556870	15	101725904	0.3129	-0.1681	1.527e-07
rs1975754	15	101726869	0.309	-0.186	6.236e-09
rs8032915	15	101727604	0.0552	-0.3509	4.063e-08
rs7166488	15	101728381	0.2665	-0.2038	8.545e-10
rs8033531	15	101730181	0.1013	-0.3555	6.353e-13
rs34748909	15	101731509	0.05043	-0.4911	2.924e-09
rs61088779	15	101732902	0.1501	-0.2736	2.333e-11
rs8036374	15	101733079	0.4369	-0.1184	9.055e-05
rs8036393	15	101733114	0.4369	-0.1184	9.055e-05
rs2012387	15	101734080	0.05043	-0.4911	2.924e-09
rs56132489	15	101734162	0.05043	-0.4911	2.924e-09
rs533785067	15	101736434	0.09095	-0.3431	7.36e-12
rs8034294	15	101737215	0.2593	-0.2144	1.679e-10
rs2045163	15	101738199	0.2605	-0.2132	2.007e-10
rs35400551	15	101738824	0.0556	-0.3462	5.623e-08
rs1809462	15	101739533	0.2593	-0.2172	9.92e-11
rs11630832	15	101741036	0.2617	-0.2168	9.886e-11
rs228890	15	101742668	0.282	-0.1859	1.516e-08
rs6598435	15	101742947	0.05043	-0.4911	2.924e-09
rs34969439	15	101743688	0.05043	-0.4911	2.924e-09
rs35086434	15	101743925	0.05043	-0.4911	2.924e-09
rs9888679	15	101745041	0.1168	-0.2909	3.086e-10
rs68147025	15	101745635	0.1005	-0.3568	6.01e-13
rs11857988	15	101746113	0.2371	-0.2624	2.408e-14
rs28590465	15	101746138	0.1918	-0.1591	2.566e-05
rs28547403	15	101746412	0.1005	-0.3546	8.135e-13
rs67502721	15	101747869	0.0552	-0.3358	1.51e-07
rs28731492	15	101749434	0.1033	-0.3372	6.705e-12
rs9920291	15	101749800	0.118	-0.2881	4.03e-10
rs7171542	15	101750459	0.0552	-0.3387	1.167e-07
rs897238	15	101751201	0.1299	-0.2626	2.122e-09
rs8043304	15	101751698	0.1319	-0.2543	5.971e-09
rs4965806	15	101752435	0.2347	-0.1984	7.658e-09
rs28623369	15	101753394	0.1411	-0.2893	4.515e-08
rs9944228	15	101754074	0.1199	-0.2874	3.612e-10
rs3886524	15	101754640	0.1048	-0.3327	1.004e-11
rs720054	15	101754722	0.1037	-0.3365	6.948e-12
rs12324684	15	101758227	0.1033	-0.3372	6.705e-12
rs66523354	15	101758881	0.09293	-0.3954	6.857e-15
rs28393606	15	101760081	0.1005	-0.3587	4.369e-13
rs67228299	15	101761003	0.1092	-0.3088	1.117e-10
rs10659419	15	101762021	0.1116	-0.3024	2.107e-10
rs141835665	15	101762097	0.1033	-0.3412	3.714e-12
rs8042424	15	101762539	0.1092	-0.3356	1.587e-12
rs11856910	15	101763638	0.1033	-0.3412	3.714e-12
rs28635705	15	101766002	0.1033	-0.348	1.334e-12
rs6598437	15	101766432	0.114	-0.3098	4.6e-11
rs2412005	15	101767591	0.2339	-0.1926	2.354e-08
rs8036083	15	101767822	0.2061	-0.2348	8.127e-11
rs112680434	15	101768144	0.2061	-0.2348	8.127e-11
rs7171515	15	101769618	0.2029	-0.2411	2.597e-11
rs8042989	15	101770761	0.2021	-0.2425	2.288e-11
rs8042009	15	101771402	0.1033	-0.3412	3.714e-12
rs8043243	15	101771453	0.1938	-0.2647	7.754e-13
rs11636362	15	101772347	0.1033	-0.3412	3.714e-12
rs12442366	15	101773563	0.2387	-0.1897	3.92e-08
rs8038694	15	101774279	0.1088	-0.3106	8.982e-11
rs8040150	15	101774366	0.1092	-0.3173	3.283e-11
rs8040504	15	101774601	0.08221	-0.3569	4.909e-11
rs8025591	15	101774889	0.08737	-0.3191	1.335e-09
rs8040007	15	101775026	0.08618	-0.324	8.906e-10
rs8040019	15	101775043	0.08578	-0.3274	6.416e-10
rs66876912	15	101775135	0.08856	-0.3089	3.084e-09
rs7165356	15	101775905	0.08419	-0.3064	1.122e-08
rs7165361	15	101775920	0.08499	-0.3064	9.911e-09
rs7166401	15	101776118	0.08419	-0.3064	1.122e-08
rs11631804	15	101776416	0.07903	-0.3509	2.387e-10
rs8037024	15	101776822	0.1692	-0.2345	1.539e-09
rs8032820	15	101777190	0.1696	-0.2382	7.452e-10
rs35949707	15	101777260	0.08737	-0.3042	9.273e-09
rs8041862	15	101777342	0.08499	-0.3047	1.194e-08
rs28570030	15	101777602	0.08419	-0.3064	1.122e-08
rs8038714	15	101778054	0.08539	-0.3	1.892e-08
rs8043249	15	101778146	0.07943	-0.3452	4.382e-10
rs8033300	15	101778350	0.07943	-0.3452	4.382e-10
rs138691341	15	101778449	0.08419	-0.3064	1.122e-08
rs8033360	15	101778710	0.17	-0.2374	8.229e-10
rs11858464	15	101779863	0.08459	-0.3066	1.027e-08
rs113030316	15	101779919	0.08419	-0.2998	2.308e-08
rs11634283	15	101780094	0.08459	-0.3066	1.027e-08
rs58136452	15	101780691	0.07943	-0.3452	4.382e-10
rs11856403	15	101781125	0.08459	-0.3066	1.027e-08
rs752092	15	101781934	0.1704	-0.2356	1.099e-09
rs8029617	15	101782089	0.07943	-0.3452	4.382e-10
rs8031074	15	101782175	0.08459	-0.3066	1.027e-08
rs8036047	15	101782187	0.08459	-0.3066	1.027e-08
rs8031113	15	101782262	0.08459	-0.3066	1.027e-08
rs11419060	15	101782390	0.08459	-0.3066	1.027e-08
rs11639408	15	101782759	0.08459	-0.3066	1.027e-08
rs12324313	15	101783234	0.08459	-0.3066	1.027e-08
rs12324414	15	101783292	0.08459	-0.3066	1.027e-08
rs7182945	15	101784223	0.1696	-0.2326	2.047e-09
rs28465510	15	101784281	0.08459	-0.3066	1.027e-08
rs12324545	15	101784546	0.08459	-0.3066	1.027e-08
rs11247277	15	101784664	0.1684	-0.2375	1.101e-09
rs8038272	15	101785970	0.07943	-0.3452	4.382e-10
rs8032573	15	101786253	0.08459	-0.3066	1.027e-08
rs28445340	15	101786733	0.0838	-0.3071	1.095e-08
rs9672951	15	101786747	0.0838	-0.3071	1.095e-08
rs11371672	15	101787078	0.08459	-0.3066	1.027e-08
rs9672295	15	101787269	0.08459	-0.3066	1.027e-08
rs11636578	15	101787969	0.1712	-0.2249	5.89e-09
rs11630071	15	101788054	0.07943	-0.3483	3.055e-10
rs11636628	15	101788149	0.0838	-0.3131	5.635e-09
rs11630455	15	101788211	0.07903	-0.3492	2.943e-10
rs72768601	15	101788773	0.05759	-0.5503	2.699e-19
rs28498458	15	101789044	0.1807	-0.2215	5.165e-09
rs8023451	15	101789281	0.07029	-0.2976	3.452e-07
rs8023810	15	101789505	0.0695	-0.3163	8.322e-08
rs8025126	15	101789567	0.1612	-0.2362	1.621e-09
rs10593437	15	101789588	0.07029	-0.2868	1.087e-06
rs8024450	15	101789868	0.07149	-0.2807	1.57e-06
rs28495776	15	101790219	0.06553	-0.3339	4.006e-08
rs8031268	15	101790381	0.0699	-0.2877	1.058e-06
rs8032007	15	101790817	0.1708	-0.2332	1.6e-09
rs116643984	15	101791212	0.05083	-0.5386	1.572e-16
rs7171436	15	101791262	0.08315	-0.3328	8.198e-07
rs7176149	15	101791359	0.06315	-0.3431	2.748e-08
rs7175303	15	101791605	0.06037	-0.3768	2.579e-09
rs11356941	15	101792284	0.1501	-0.2508	2.21e-09
rs113656268	15	101792525	0.09335	-0.3941	7.635e-10
rs148150542	15	101792526	0.0695	-0.3417	8.392e-09
rs8042551	15	101792672	0.06116	-0.3848	9.398e-10
rs111369378	15	101792843	0.06156	-0.3775	1.737e-09
rs3765103	15	101793120	0.06751	-0.323	7.452e-08
rs2170625	15	101793651	0.06751	-0.31	3.017e-07
rs2128555	15	101793784	0.06751	-0.31	3.017e-07
rs8032256	15	101794473	0.06712	-0.3247	8.515e-08
rs55832166	15	101796235	0.0912	-0.5293	6.911e-17
rs12900538	15	101796466	0.2039	-0.3284	6.682e-13
rs4965809	15	101796736	0.09227	-0.5352	2.425e-17
rs34738041	15	101797450	0.1239	-0.5104	1.703e-20
rs56334826	15	101798213	0.05917	-0.3487	4.102e-08
rs4965810	15	101798740	0.05957	-0.3375	1.252e-07
rs4965811	15	101798865	0.05957	-0.3375	1.252e-07
rs28840528	15	101800277	0.06593	-0.2693	9.776e-06
rs12910524	15	101802565	0.1835	-0.2093	2.991e-08
rs8034764	15	101803350	0.07943	-0.2566	3.419e-06
rs6598443	15	101805551	0.07863	-0.2623	2.558e-06
rs28656173	15	101805882	0.06871	-0.2758	4.134e-06
rs2101171	15	101807915	0.1153	-0.4712	5.689e-17
rs7178239	15	101808112	0.07784	-0.2559	4.924e-06
rs4965372	15	101808627	0.1851	-0.2151	1.084e-08
rs3825923	15	101810525	0.05798	-0.385	2.158e-09
rs71414396	15	101810552	0.1307	-0.3072	1.172e-12
rs60802992	15	101810969	0.06156	-0.3767	1.463e-09
rs4965373	15	101812395	0.1835	-0.2195	6.201e-09
rs12917258	15	101813339	0.1311	-0.3158	2.533e-13
rs4965814	15	101813917	0.08856	-0.2146	3.613e-05
rs34035984	15	101816447	0.08062	-0.2661	1.582e-06
rs34713741	15	101817876	0.1386	-0.1896	8.424e-06
rs11327126	15	101817928	0.1001	-0.3222	8.479e-11
rs11327127	15	101818159	0.08936	-0.4866	2.183e-21
rs12902917	15	101823337	0.1712	-0.1943	8.612e-07
rs12438426	15	101823639	0.1807	-0.1716	8.353e-06
rs12909636	15	101824271	0.1505	-0.2526	1.144e-09
rs12908996	15	101824624	0.1716	-0.2083	1.374e-07
rs28415096	15	101825064	0.1362	-0.272	2.214e-10
rs56377826	15	101827491	0.08102	-0.4468	4.437e-17
rs10152335	15	101828423	0.1704	-0.1968	6.652e-07
rs10152348	15	101828572	0.1704	-0.1968	6.652e-07
rs34314457	15	101828597	0.1493	-0.2392	1.075e-08
rs36106922	15	101829734	0.1863	-0.1639	1.878e-05
rs8037809	15	101830244	0.1481	-0.2367	1.825e-08
rs34883767	15	101830534	0.1882	-0.1596	2.889e-05
rs12899728	15	101830812	0.1863	-0.1639	1.878e-05
rs12440683	15	101832055	0.1847	-0.1655	1.607e-05
rs8028930	15	101832387	0.1886	-0.1567	3.966e-05
rs4965818	15	101832688	0.1863	-0.1639	1.878e-05
rs10581943	15	101832795	0.1501	-0.2466	3.975e-09
rs4246330	15	101832920	0.1886	-0.1567	3.966e-05
rs1482918	15	101833083	0.1886	-0.1567	3.966e-05
rs4965820	15	101834929	0.1867	-0.1584	3.8e-05
rs4965821	15	101835690	0.1696	-0.1841	2.43e-06
rs72770720	15	101838241	0.0507	-0.6282	1.645e-06
rs2412069	15	101838825	0.1628	-0.205	1.833e-07
rs7496499	15	101839126	0.08777	-0.2717	6.822e-08
rs2898876	15	101839133	0.1736	-0.2004	1.781e-07
rs12102166	15	101839417	0.08261	-0.2583	5.775e-07
rs12102173	15	101839557	0.1728	-0.1847	1.905e-06
rs6598446	15	101840366	0.1505	-0.2253	2.831e-08
rs6598447	15	101840607	0.1581	-0.2218	2.718e-08
rs6598448	15	101840746	0.1557	-0.2496	3.402e-10
rs57217871	15	101841742	0.07585	-0.3188	1.012e-08
rs4965374	15	101841832	0.08261	-0.2536	1.084e-06
rs4965824	15	101841854	0.08261	-0.2536	1.084e-06
rs4965375	15	101841974	0.08697	-0.2694	1.14e-07
rs4965376	15	101842046	0.1716	-0.2174	1.263e-08
rs2624978	15	101843559	0.1743	-0.227	2.529e-09
rs34576250	15	101843615	0.07665	-0.2797	1.565e-07
rs2073595	15	101844924	0.06712	-0.3002	1.019e-07
rs2516529	15	101845845	0.05666	-0.5784	2.607e-06
rs2624980	15	101846081	0.05666	-0.5784	2.607e-06
rs2624981	15	101847091	0.05567	-0.5955	1.542e-06
rs735163	15	101847800	0.05666	-0.5784	2.607e-06
rs737033	15	101848334	0.05666	-0.5784	2.607e-06
rs2624982	15	101848598	0.05666	-0.5784	2.607e-06
rs11634179	15	101848823	0.07109	-0.4666	1.751e-16
rs145787525	15	101848891	0.05666	-0.5784	2.607e-06
rs4965377	15	101849889	0.05666	-0.5784	2.607e-06
rs28399285	15	101850736	0.05268	-0.5735	5.989e-06
rs4965825	15	101850919	0.1497	-0.2945	3.765e-13
rs2624984	15	101851376	0.1855	-0.193	3.392e-07
rs2516528	15	101851401	0.05567	-0.5955	1.542e-06
rs2624985	15	101851575	0.05567	-0.5955	1.542e-06
rs71414398	15	101851611	0.06672	-0.334	3.157e-09
rs2624986	15	101851688	0.1322	-0.3296	7.846e-15
rs114698651	15	101851857	0.0695	-0.3241	7.568e-09
rs111692050	15	101851862	0.1199	-0.3474	3.731e-15
rs536274091	15	101851866	0.1148	-0.3285	3.747e-13
rs77552789	15	101851877	0.1009	-0.3682	2.038e-14
rs71414400	15	101851912	0.1025	-0.4373	6.694e-14
rs577480584	15	101852163	0.06064	-0.6074	4.056e-07
rs73487291	15	101852423	0.05567	-0.5769	4.752e-06
rs75881652	15	101852726	0.09849	-0.4016	1.848e-16
rs1871974	15	101854226	0.0695	-0.2804	1.133e-06
rs900414	15	101854583	0.133	-0.3375	3.977e-10
rs3784519	15	101854752	0.132	-0.3472	1.583e-10
rs3784518	15	101854764	0.1199	-0.2992	4.536e-11
rs3784517	15	101854777	0.06672	-0.2518	1.907e-05
rs3784515	15	101854898	0.1207	-0.2933	1.021e-10
rs35559271	15	101855451	0.06545	-0.2918	6.925e-05
rs75199093	15	101856447	0.05258	-0.6199	2.898e-14
rs7168817	15	101856684	0.05204	-0.6229	2.883e-14
rs12902381	15	101856783	0.0691	-0.2303	6.629e-05
rs57613156	15	101857115	0.1277	-0.2814	2.479e-07
rs7169313	15	101857547	0.06599	-0.2853	9.519e-05
rs11369018	15	101857724	0.1829	-0.2362	6.347e-07
rs28469755	15	101859095	0.1878	-0.2279	1.449e-06
rs34256009	15	101859419	0.05401	-0.2578	6.115e-05
rs36022203	15	101862690	0.09253	-0.3105	2.778e-10
rs1871976	15	101863132	0.1922	-0.2811	2.879e-14
rs1871977	15	101863135	0.2264	-0.2464	1.544e-12
rs1871978	15	101863289	0.163	-0.3528	3.344e-06
rs9806218	15	101863554	0.09015	-0.4583	1.938e-19
rs9806256	15	101863573	0.163	-0.3528	3.344e-06
rs3784513	15	101864470	0.09452	-0.4304	5.941e-18
rs2277593	15	101864997	0.0699	-0.3172	3.43e-08
rs10431865	15	101865944	0.163	-0.3528	3.344e-06
rs12901236	15	101867226	0.2621	-0.1437	1.44e-05
rs1947942	15	101869051	0.07347	-0.312	1.789e-08
rs882422	15	101869255	0.3487	-0.1526	7.094e-07
rs752026	15	101869371	0.2514	-0.183	4.142e-08
rs72770737	15	101869604	0.07744	-0.2935	4.903e-08
rs67078507	15	101869695	0.07347	-0.312	1.789e-08
rs755867	15	101870328	0.08697	-0.2647	1.816e-07
rs72770738	15	101870506	0.07307	-0.3129	1.726e-08
rs2073592	15	101872306	0.1056	-0.369	4.081e-15
rs79089994	15	101873666	0.06791	-0.5194	5.22e-20
rs12916087	15	101874763	0.1755	-0.2019	1.221e-07
rs66491321	15	101875548	0.1291	-0.2637	9.961e-10
rs11630012	15	101875699	0.06791	-0.5194	5.22e-20
rs55743926	15	101875948	0.07307	-0.311	2.225e-08
rs35297550	15	101877101	0.1755	-0.2019	1.221e-07
rs56750131	15	101877354	0.06791	-0.5194	5.22e-20
rs111482836	15	101879977	0.07506	-0.5048	2.765e-20
rs113117643	15	101880115	0.09531	-0.3983	5.032e-16
rs11856670	15	101880604	0.07665	-0.5026	1.231e-20
rs34151107	15	101881150	0.09373	-0.2095	5.629e-05
rs112164549	15	101881426	0.05203	-0.5309	1.841e-16
rs12903993	15	101881705	0.1144	-0.2439	8.266e-08
rs11854332	15	101882501	0.05044	-0.5404	7.81e-17
rs112679949	15	101882835	0.05044	-0.5404	7.81e-17
rs11854307	15	101883130	0.05004	-0.5488	3.21e-17
rs34245044	15	101883400	0.05004	-0.5488	3.21e-17
rs145436809	15	101883420	0.1064	-0.3914	9.576e-06
rs11852754	15	101883427	0.1585	-0.2932	1.695e-13
rs11247280	15	101884307	0.07886	-0.426	7.85e-11
rs11247281	15	101884329	0.05004	-0.5488	3.21e-17
rs60114472	15	101884922	0.05163	-0.5561	2.687e-18
rs12905972	15	101885327	0.103	-0.4015	2.551e-11
rs35120005	15	101885587	0.103	-0.4015	2.551e-11
rs7175368	15	101886755	0.1728	-0.255	1.705e-11
rs12914198	15	101886853	0.1025	-0.4083	1.232e-11
rs60289824	15	101887552	0.06156	-0.4668	2.395e-15
rs1030	15	101887794	0.1664	-0.2756	9.562e-13
rs8038042	15	101888311	0.0699	-0.3999	1.009e-12
rs3034962	15	101888380	0.05401	-0.5297	3.181e-17
rs8036419	15	101888386	0.1684	-0.2773	5.305e-13
rs8038528	15	101888593	0.06632	-0.4284	8.651e-14
rs62021278	15	101888811	0.103	-0.4152	3.704e-12
rs10152965	15	101889075	0.1608	-0.3007	2.675e-14
rs10152935	15	101889089	0.08423	-0.4184	4.936e-11
rs11630183	15	101889555	0.08476	-0.4151	6.301e-11
rs35684174	15	101890448	0.1073	-0.3972	1.63e-11
rs34422292	15	101890563	0.1073	-0.3972	1.63e-11
rs7175124	15	101891501	0.1073	-0.3972	1.63e-11
rs7179905	15	101891537	0.1078	-0.3953	1.914e-11
rs11333907	15	101891918	0.1062	-0.3987	1.528e-11
rs11247282	15	101892507	0.3221	-0.1258	9.628e-05
rs11856410	15	101892881	0.06235	-0.4644	2.627e-15
rs62021280	15	101893015	0.1062	-0.3987	1.528e-11
rs55776457	15	101893158	0.06235	-0.4644	2.627e-15
rs11247283	15	101893638	0.06275	-0.4527	1.151e-14
rs12591632	15	101893971	0.2006	-0.2326	1.832e-10
rs11247284	15	101894034	0.1744	-0.3387	1.085e-12
rs12439476	15	101900699	0.1295	-0.2606	1.993e-09
rs1077015	15	101901273	0.1362	-0.2391	1.811e-08
rs34942719	15	101901368	0.1346	-0.2378	2.635e-08
rs2005063	15	101902368	0.1427	-0.2612	1.49e-06
rs7165568	15	101902382	0.08737	-0.3119	1.964e-09
rs1078988	15	101902700	0.1664	-0.159	7.801e-05
rs963172	15	101903337	0.1275	-0.3379	9.036e-15
rs34172190	15	101904001	0.1271	-0.3211	1.965e-13
rs4965833	15	101905084	0.2029	-0.1521	3.988e-05
rs11247286	15	101905327	0.135	-0.3187	1.187e-13
rs11247287	15	101905533	0.1374	-0.3142	1.741e-13
rs8029570	15	101905966	0.2137	-0.1631	8.539e-06
rs8029747	15	101906075	0.1966	-0.1601	2.123e-05
rs8029775	15	101906129	0.1966	-0.1601	2.123e-05
rs8029797	15	101906159	0.1958	-0.1609	1.956e-05
rs8029952	15	101906205	0.1966	-0.1601	2.123e-05
rs8034182	15	101906263	0.1966	-0.1601	2.123e-05
rs1531817	15	101906737	0.1958	-0.1609	1.956e-05
rs756559	15	101907189	0.1966	-0.1602	2.191e-05
rs1994965	15	101907729	0.1326	-0.3267	3.654e-14
rs3784505	15	101907921	0.1322	-0.3261	4.202e-14
rs2101173	15	101908027	0.1958	-0.1625	1.695e-05
rs2101172	15	101908116	0.1322	-0.3261	4.202e-14
rs2086679	15	101908380	0.1553	-0.2506	6.084e-10
rs1542806	15	101908730	0.056	-0.5351	6.121e-18
rs8030933	15	101909186	0.1557	-0.2481	8.808e-10
rs8032184	15	101909225	0.1565	-0.2462	1.151e-09
rs2955968	15	101909447	0.1565	-0.2462	1.151e-09
rs2955967	15	101909599	0.2093	-0.1489	5.458e-05
rs2955965	15	101909782	0.1569	-0.2454	1.268e-09
rs3837713	15	101909954	0.1557	-0.2481	8.808e-10
rs3837712	15	101909978	0.1322	-0.3261	4.202e-14
rs7176432	15	101910100	0.1553	-0.2494	7.275e-10
rs2904606	15	101910129	0.1557	-0.248	8.964e-10
rs2073590	15	101910800	0.2105	-0.2028	1.868e-08
rs35543862	15	101914492	0.1342	-0.3196	7.213e-14
rs739319	15	101915077	0.1338	-0.3107	3.718e-13
rs2955958	15	101916347	0.1342	-0.3125	2.607e-13
rs3021420	15	101917664	0.06712	-0.2706	7.194e-06
rs7183455	15	101918067	0.08155	-0.3589	1.406e-07
rs744151	15	101919104	0.06652	-0.3492	4.429e-06
rs3784493	15	101919500	0.07296	-0.3928	3.641e-08
rs12441731	15	101920800	0.09095	-0.2554	7.385e-07
rs7172676	15	101921382	0.2495	-0.3616	3.433e-18
rs3784487	15	101922184	0.1104	-0.2394	2.394e-07
rs1058260	15	101922323	0.1104	-0.2394	2.394e-07
rs2277590	15	101922596	0.2387	-0.3941	1.326e-21
rs10152309	15	101923285	0.05917	-0.2827	6.022e-06
rs7164907	15	101923696	0.3739	-0.1879	7.587e-07
rs7165572	15	101923697	0.3407	-0.1752	9.841e-09
rs35313566	15	101924074	0.07387	-0.2513	1.264e-05
rs11333988	15	101924075	0.07506	-0.2355	3.815e-05
rs1135911	15	101924546	0.05472	-0.5888	1.01e-12
rs11324676	15	101925388	0.1193	-0.5204	1.473e-09
rs8037738	15	101925791	0.2625	-0.2665	3.457e-15
rs8043284	15	101926752	0.1005	-0.3748	3.398e-14
rs8042699	15	101927073	0.1537	-0.417	5.142e-26
rs4497668	15	101927381	0.07427	-0.3683	6.164e-11
rs72770767	15	101928045	0.07546	-0.3637	8.141e-11
rs3825907	15	101928225	0.07863	-0.3202	1.417e-08
rs72770770	15	101928524	0.07427	-0.3669	7.276e-11
rs11370387	15	101928725	0.07784	-0.3336	2.504e-09
rs33975702	15	101928726	0.07784	-0.3336	2.504e-09
rs7168748	15	101928848	0.07784	-0.3336	2.504e-09
rs33912717	15	101929632	0.1223	-0.4665	4.512e-26
rs6598460	15	101929825	0.07784	-0.3336	2.504e-09
rs6598461	15	101930131	0.07824	-0.3313	2.993e-09
rs6598462	15	101930146	0.07824	-0.3313	2.993e-09
rs6598463	15	101930159	0.07824	-0.3313	2.993e-09
rs8031021	15	101930170	0.3342	-0.3334	7.523e-18
rs6598464	15	101930236	0.07824	-0.3313	2.993e-09
rs116521928	15	101930558	0.3326	-0.3166	3.951e-16
rs5815009	15	101930559	0.07705	-0.3109	3.257e-08
rs903557	15	101930639	0.07585	-0.3201	2.252e-08
rs7175712	15	101930675	0.3423	-0.3049	4.296e-15
rs1542807	15	101930725	0.3332	-0.3228	1.026e-16
rs1542808	15	101930982	0.07665	-0.3046	6.534e-08
rs1542809	15	101931104	0.07665	-0.3046	6.534e-08
rs3784484	15	101931852	0.09492	-0.3688	2.644e-13
rs72770780	15	101932610	0.1017	-0.361	1.432e-13
rs4965842	15	101932632	0.0969	-0.3582	8.502e-13
rs12903394	15	101933078	0.2315	-0.2531	8.912e-13
rs4965843	15	101933226	0.07903	-0.3119	2.542e-08
rs4965844	15	101933258	0.07863	-0.3136	2.739e-08
rs2277587	15	101933823	0.07585	-0.3189	2.541e-08
rs10400857	15	101933825	0.2292	-0.2518	1.169e-12
rs2277586	15	101933866	0.07705	-0.3012	1.037e-07
rs7173569	15	101934025	0.07546	-0.3113	5.74e-08
rs10400863	15	101934128	0.07506	-0.3293	9.873e-09
rs10400809	15	101934286	0.08648	-0.4645	1.395e-05
rs11247289	15	101934334	0.28	-0.2274	1.594e-11
rs747536	15	101935302	0.2017	-0.306	1.692e-17
rs747537	15	101935325	0.2156	-0.2844	3.609e-16
rs747538	15	101935335	0.1684	-0.2576	4.481e-11
rs10400816	15	101935607	0.1712	-0.2623	6.296e-11
rs747539	15	101935640	0.1712	-0.2623	6.296e-11
rs2412067	15	101935733	0.1688	-0.3017	4.671e-14
rs903560	15	101936057	0.3531	-0.1499	9.662e-07
rs903562	15	101936211	0.3491	-0.1573	2.71e-07
rs903563	15	101936238	0.1593	-0.2986	3.401e-13
rs3784469	15	101938231	0.193	-0.1642	1.064e-05
rs3784467	15	101938294	0.06974	-0.3018	2.592e-05
rs62018986	15	101938994	0.235	-0.4097	4.65e-23
rs12439772	15	101939100	0.235	-0.4097	4.65e-23
rs3784464	15	101939386	0.235	-0.4084	4.876e-23
rs1982906	15	101939682	0.09925	-0.2455	8.58e-05
rs1874274	15	101939918	0.2334	-0.4104	3.119e-23
rs1552946	15	101940428	0.1072	-0.3048	5.276e-11
rs61360191	15	101940562	0.05794	-0.4045	2.348e-07
rs61556093	15	101941619	0.0971	-0.2522	6.149e-05
rs6598470	15	101942454	0.1212	-0.3322	4.901e-09
rs5815010	15	101945889	0.1148	-0.2055	1.437e-05
rs3784462	15	101946957	0.3828	-0.1458	1.545e-06
rs11858133	15	101947261	0.09055	-0.3375	1.062e-10
rs12437510	15	101948212	0.1072	-0.2504	2.656e-07
rs4965846	15	101948340	0.08817	-0.3545	2.261e-11
rs4965847	15	101948365	0.05838	-0.3226	4.956e-07
rs4965848	15	101948592	0.2854	-0.1708	4.45e-05
rs3825901	15	101949168	0.09929	-0.3018	1.304e-09
rs3825900	15	101949218	0.06076	-0.2974	2.488e-06
rs3825899	15	101949253	0.1628	-0.2796	1.034e-11
rs4625703	15	101949437	0.07387	-0.3805	3.248e-11
rs28516894	15	101949438	0.09293	-0.3666	9.752e-13
rs28429394	15	101949533	0.1088	-0.3783	1.183e-15
rs28624324	15	101949651	0.08936	-0.3869	6.623e-14
rs28672963	15	101949652	0.08936	-0.3869	6.623e-14
rs28372103	15	101949746	0.1096	-0.373	2.563e-15
rs10666147	15	101949789	0.05311	-0.4897	1.302e-09
rs2101817	15	101950339	0.1092	-0.3749	1.968e-15
rs1552947	15	101950605	0.1084	-0.3715	7.051e-15
rs1532364	15	101950844	0.1084	-0.3715	7.051e-15
rs1000914	15	101950933	0.116	-0.341	1.252e-13
rs1108993	15	101951195	0.1076	-0.3754	4.312e-15
rs1108994	15	101951440	0.1084	-0.3715	7.051e-15
rs12442339	15	101951586	0.06009	-0.4718	6.126e-10
rs7173117	15	101951717	0.108	-0.3731	5.772e-15
rs11633098	15	101951823	0.1104	-0.3787	5.292e-16
rs4617840	15	101951850	0.1072	-0.3767	3.635e-15
rs4412960	15	101951913	0.108	-0.3731	5.772e-15
rs880454	15	101951927	0.108	-0.3731	5.772e-15
rs880453	15	101952077	0.1072	-0.3785	2.663e-15
rs880452	15	101952262	0.1088	-0.3697	8.638e-15
rs2132197	15	101952919	0.09929	-0.2391	9.908e-07
rs12916267	15	101953030	0.1187	-0.3456	3.099e-14
rs12917574	15	101953081	0.1187	-0.3456	3.099e-14
rs12898872	15	101953172	0.1183	-0.346	3.121e-14
rs62018991	15	101953202	0.06831	-0.4517	1.715e-14
rs28844427	15	101953490	0.1076	-0.2241	2.561e-06
rs144985622	15	101953670	0.07188	-0.4724	1.254e-16
rs11636951	15	101953765	0.07109	-0.4613	8.558e-16
rs4965850	15	101954019	0.1219	-0.349	4.603e-15
rs4965851	15	101954027	0.1219	-0.349	4.603e-15
rs7169873	15	101954814	0.1219	-0.349	4.603e-15
rs4965853	15	101954954	0.1009	-0.2304	2.162e-06
rs7172235	15	101955037	0.1219	-0.349	4.603e-15
rs12437488	15	101955311	0.1215	-0.3488	5.017e-15
rs1994966	15	101955411	0.1211	-0.3507	3.797e-15
rs12912500	15	101955518	0.1211	-0.3507	3.797e-15
rs1994967	15	101955680	0.1211	-0.3507	3.797e-15
rs1994968	15	101955719	0.07109	-0.4613	8.558e-16
rs12904538	15	101956660	0.1215	-0.351	3.374e-15
rs12904730	15	101956759	0.1215	-0.351	3.374e-15
rs28766379	15	101956898	0.1215	-0.351	3.374e-15
rs11634760	15	101956954	0.1215	-0.351	3.374e-15
rs11634884	15	101957226	0.1215	-0.351	3.374e-15
rs4965855	15	101957568	0.1215	-0.351	3.374e-15
rs4965856	15	101957582	0.1215	-0.351	3.374e-15
rs4965857	15	101957633	0.1215	-0.351	3.374e-15
rs4965858	15	101957728	0.07109	-0.4613	8.558e-16
rs5815011	15	101958092	0.1076	-0.2405	4.441e-07
rs28664699	15	101958276	0.1072	-0.2352	9.096e-07
rs28701864	15	101958291	0.1072	-0.2352	9.096e-07
rs12911482	15	101958462	0.1199	-0.3547	2.194e-15
rs62027160	15	101958541	0.07188	-0.4566	1.253e-15
rs61284704	15	101958592	0.1048	-0.239	6.552e-07
rs200304549	15	101958724	0.1052	-0.236	8.961e-07
rs7177415	15	101958879	0.1076	-0.2405	4.441e-07
rs61001304	15	101958946	0.1056	-0.2281	1.973e-06
rs2898870	15	101959389	0.1064	-0.2257	2.378e-06
rs12903442	15	101959553	0.1235	-0.3594	5.315e-16
rs3031795	15	101959742	0.118	-0.3986	1.268e-18
rs112208063	15	101960129	0.07109	-0.4613	8.558e-16
rs75374064	15	101960395	0.08101	-0.3878	7.172e-09
rs28579097	15	101960666	0.1064	-0.2257	2.378e-06
rs62027162	15	101962046	0.07069	-0.466	5.05e-16
rs10152229	15	101962657	0.08737	-0.3116	4.081e-09
rs62027163	15	101962795	0.07029	-0.4678	4.529e-16
rs5815013	15	101962828	0.2458	-0.1979	7.938e-09
rs35318748	15	101962861	0.05123	-0.2981	1.204e-05
rs35566551	15	101963464	0.2423	-0.2166	8.155e-10
rs4965861	15	101964333	0.08697	-0.2268	9.057e-06
rs55675529	15	101964490	0.05004	-0.3072	7.949e-06
rs113465560	15	101964585	0.05917	-0.3735	4.568e-09
rs11857227	15	101964588	0.08737	-0.234	4.449e-06
rs62027164	15	101964843	0.1052	-0.3961	1.446e-16
rs7168655	15	101964921	0.1624	-0.3165	1.305e-15
rs7169026	15	101965121	0.1275	-0.2937	5.685e-11
rs1006273	15	101965339	0.2653	-0.2395	5.129e-13
rs2078195	15	101965858	0.0969	-0.3594	6.713e-13
rs12591797	15	101966992	0.1422	-0.2968	1.663e-12
rs1000513	15	101967420	0.1426	-0.2896	5.457e-12
rs2277585	15	101968084	0.09293	-0.3313	7.471e-11
rs2643350	15	101969052	0.06672	-0.3408	2.163e-08
rs2643353	15	101969749	0.05579	-0.6962	1.657e-18
rs74798323	15	101969878	0.1021	-0.2325	2.133e-06
rs3743190	15	101970091	0.1128	-0.3701	6.109e-17
rs3825896	15	101970323	0.2955	-0.1992	9.208e-10
rs3825895	15	101970336	0.2927	-0.2153	3.701e-11
rs35911892	15	101970493	0.3229	-0.1807	1.626e-08
rs2643358	15	101972035	0.06116	-0.424	1.155e-08
rs7170232	15	101973493	0.1402	-0.2525	1.832e-09
rs2412014	15	101974398	0.1747	-0.1835	2.371e-06
rs2412012	15	101974653	0.1755	-0.1812	3.14e-06
rs67642051	15	101974720	0.1013	-0.3743	8.554e-15
rs11638524	15	101974896	0.3622	-0.1229	9.476e-05
rs11247292	15	101975150	0.1076	-0.3435	2.789e-13
rs59480567	15	101975431	0.0633	-0.4075	3.691e-08
rs12440721	15	101975468	0.06473	-0.346	6.746e-09
rs4965865	15	101975597	0.1712	-0.2066	1.363e-07
rs4965866	15	101975931	0.1712	-0.2066	1.363e-07
rs4965867	15	101976039	0.1716	-0.2039	1.968e-07
rs4965868	15	101976044	0.1716	-0.2039	1.968e-07
rs72772630	15	101976054	0.09531	-0.3893	4.311e-15
rs11856843	15	101976244	0.1743	-0.202	2.304e-07
rs11856811	15	101976322	0.1743	-0.202	2.304e-07
rs34268054	15	101976327	0.1743	-0.202	2.304e-07
rs10438489	15	101976611	0.09412	-0.4009	6.177e-16
rs28521402	15	101976951	0.1712	-0.2062	1.578e-07
rs11638957	15	101977789	0.2708	-0.1373	3.448e-05
rs7167843	15	101978872	0.2617	-0.1518	7.012e-06
rs1466745	15	101979190	0.34	-0.1399	1.278e-05
rs34039757	15	101979498	0.1545	-0.4182	2.321e-26
rs12591130	15	101981229	0.4682	-0.1378	3.326e-06
rs12591511	15	101981340	0.1589	-0.4081	1.923e-25
rs12591689	15	101981375	0.4658	-0.1348	5.097e-06
rs7165188	15	101981566	0.1589	-0.4081	1.923e-25
rs12903266	15	101981634	0.1465	-0.4279	2.021e-26
rs36010356	15	101981650	0.1968	-0.4008	9.149e-09
rs35811436	15	101982431	0.1652	-0.3774	7.261e-23
rs62027203	15	101982561	0.1708	-0.3573	3.69e-21
rs55794955	15	101982776	0.07903	-0.3655	8.695e-12
rs11854179	15	101983039	0.08936	-0.411	8.127e-16
rs7176003	15	101983327	0.4853	-0.1372	3.266e-06
rs11855154	15	101984036	0.07903	-0.3655	8.695e-12
rs6598474	15	101984243	0.09809	-0.384	2.024e-15
rs28453736	15	101985142	0.08141	-0.3357	1.548e-10
rs12441560	15	101985923	0.1608	-0.2615	1.617e-10
rs7402924	15	101986806	0.1569	-0.2667	6.348e-11
rs6598477	15	101986833	0.141	-0.2986	3.469e-12
rs11634270	15	101986900	0.141	-0.2974	4.239e-12
rs11639171	15	101987283	0.1573	-0.1893	3.009e-06
rs7181043	15	101987425	0.1799	-0.3739	6.682e-24
rs7164069	15	101987694	0.1708	-0.3833	4.23e-24
rs7181983	15	101987901	0.1708	-0.3833	4.23e-24
rs7181679	15	101989285	0.1767	-0.3679	3.798e-23
rs72772647	15	101990114	0.05759	-0.3574	2.687e-08
rs4965869	15	101990320	0.1525	-0.2889	4.804e-12
rs12594107	15	101990581	0.1739	-0.3684	6.545e-23
rs11637184	15	101991748	0.1557	-0.2802	9.558e-12
rs2132194	15	101992156	0.172	-0.2536	1.503e-10
rs11639051	15	101992998	0.1553	-0.2818	7.395e-12
rs200618470	15	101993016	0.1803	-0.3499	3.357e-21
rs34257513	15	101993017	0.1624	-0.2648	7.078e-11
rs11634252	15	101993037	0.1557	-0.2802	9.558e-12
rs56285053	15	101993136	0.05838	-0.2997	2.26e-06
rs7167996	15	101993404	0.1736	-0.3898	3.704e-25
rs7162416	15	101993456	0.1716	-0.3938	1.513e-25
rs1552948	15	101993989	0.172	-0.2424	1.146e-09
rs1552949	15	101994129	0.1585	-0.2704	4.187e-11
rs1552950	15	101994233	0.1585	-0.2704	4.187e-11
rs1552951	15	101994240	0.1585	-0.2704	4.187e-11
rs11631612	15	101994285	0.1593	-0.2647	8.95e-11
rs11631270	15	101994289	0.1593	-0.2647	8.95e-11
rs1552952	15	101994302	0.1593	-0.2647	8.95e-11
rs12905649	15	101994632	0.1755	-0.3746	1.102e-23
rs62027206	15	101994934	0.1374	-0.2894	2.489e-11
rs34548635	15	101995181	0.1839	-0.3264	7.776e-06
rs62027207	15	101995185	0.1612	-0.2261	3.128e-08
rs34872628	15	101995356	0.1775	-0.3734	1.746e-23
rs4965385	15	101996034	0.1382	-0.2822	7.164e-11
rs2047215	15	101996079	0.1382	-0.2822	7.164e-11
rs147346088	15	101996161	0.05481	-0.2937	7.498e-06
rs2047216	15	101996379	0.1477	-0.2617	5.535e-10
rs2047217	15	101996443	0.1477	-0.2555	1.579e-09
rs2009760	15	101997143	0.06235	-0.2694	1.463e-05
rs2003918	15	101997302	0.4587	-0.126	2.773e-05
rs72757610	15	101997945	0.0695	-0.2326	7.634e-05
rs56724318	15	101998053	0.09055	-0.2656	1.842e-07
rs12904859	15	101999417	0.4345	0.1244	2.984e-05
rs28641892	15	102002652	0.07387	-0.353	5.643e-10
rs28546895	15	102004318	0.06593	-0.2581	1.693e-05
rs28412659	15	102004902	0.07188	-0.2514	1.143e-05
rs28414280	15	102008360	0.0695	-0.2791	1.756e-06
rs28396247	15	102008431	0.07585	-0.2762	9.164e-07
rs6598481	15	102008648	0.0699	-0.2752	2.312e-06
rs28680939	15	102009306	0.07029	-0.2766	1.94e-06
rs28570254	15	102009808	0.07029	-0.2766	1.94e-06
rs28607081	15	102009886	0.0695	-0.2825	1.301e-06
rs11858635	15	102010382	0.07029	-0.2766	1.94e-06
rs11853956	15	102012947	0.07784	-0.3627	4.955e-11
rs56343105	15	102014675	0.06235	-0.3975	7.55e-11
rs12900435	15	102014699	0.116	-0.2969	5.224e-11
rs924014	15	102017381	0.3439	-0.1909	1.092e-06
rs11247297	15	102018052	0.1849	-0.4237	2.132e-09
rs7174882	15	102018845	0.3364	-0.1951	7.786e-07
rs7175064	15	102018871	0.3476	-0.1841	2.464e-06
rs2047221	15	102019871	0.1849	-0.3939	2.486e-08
rs35273664	15	102021304	0.05467	-0.7029	1.203e-08
rs2006984	15	102021522	0.3224	-0.1763	7.064e-06
rs8043067	15	102022334	0.05203	-0.3737	2.294e-08
rs66865351	15	102022982	0.07943	-0.3921	5.485e-13
rs4965881	15	102024136	0.07347	-0.417	6.544e-14
rs4965883	15	102024273	0.07307	-0.4188	5.759e-14
rs4965390	15	102025134	0.08419	-0.367	3.457e-12
rs4965884	15	102025154	0.07347	-0.417	6.544e-14
rs4965391	15	102025392	0.08419	-0.367	3.457e-12
rs4965392	15	102025546	0.07347	-0.417	6.544e-14
rs71458703	15	102025575	0.07347	-0.417	6.544e-14
rs79797076	15	102025576	0.07347	-0.417	6.544e-14
rs62027244	15	102025658	0.07347	-0.417	6.544e-14
rs35406709	15	102027104	0.07427	-0.424	1.908e-14
rs56240103	15	102027795	0.08141	-0.3955	1.208e-13
rs56094331	15	102027797	0.07427	-0.424	1.908e-14
rs55826172	15	102027857	0.06712	-0.4792	7.019e-17
rs56224834	15	102027946	0.07427	-0.424	1.908e-14
rs7166590	15	102028088	0.08181	-0.3946	1.26e-13
rs7166089	15	102028468	0.1374	-0.3251	2.754e-14
rs7182915	15	102028516	0.08102	-0.3969	1.082e-13
rs199854223	15	102029371	0.1044	-0.3672	6.064e-05
rs201114579	15	102029475	0.3864	-0.1746	1.045e-08
rs1135910	15	102029597	0.3757	-0.1912	4.284e-10
rs77098222	15	102030607	0.166	-0.3128	5.92e-16
rs7402624	15	102033538	0.1743	-0.1812	4.789e-06
rs62027250	15	102034675	0.2264	-0.3698	3.633e-18
rs56654128	15	102035588	0.2296	-0.3596	2.395e-17
rs7183866	15	102035895	0.1123	-0.3842	3.609e-05
rs76327920	15	102036087	0.2328	-0.3265	1.282e-14
rs28673024	15	102036329	0.09095	-0.3834	4.684e-14
rs2047223	15	102036396	0.1561	-0.3794	1.407e-13
rs12909729	15	102036855	0.1894	-0.2619	3.046e-12
rs4965888	15	102037362	0.08549	-0.4403	1.668e-05
rs4965889	15	102037398	0.1133	-0.4865	1.155e-07
rs11247301	15	102040401	0.1062	-0.5053	4.936e-18
rs735505	15	102041333	0.1451	-0.383	2.524e-06
rs4965892	15	102043101	0.3598	-0.1399	3.357e-06
rs57062568	15	102043190	0.3777	-0.1255	2.746e-05
rs7182270	15	102043267	0.3781	-0.1253	2.816e-05
rs62027253	15	102043820	0.0552	-0.4546	2.119e-13
rs35899521	15	102043856	0.3828	-0.1268	2.371e-05
rs34831646	15	102044015	0.3805	-0.1253	2.875e-05
rs7179309	15	102044185	0.3781	-0.1271	2.384e-05
rs6598486	15	102044934	0.2532	-0.3235	1.707e-14
rs7183102	15	102044970	0.2817	-0.2652	1.161e-10
rs1446123	15	102045365	0.1767	-0.2978	2.184e-15
rs7166024	15	102045402	0.2983	-0.243	9.884e-15
rs8033723	15	102045577	0.1513	-0.3464	1.084e-17
rs28661205	15	102045807	0.1096	-0.3776	5.898e-16
rs4965395	15	102046212	0.0853	-0.5334	4.473e-16
rs28469650	15	102046288	0.176	-0.3929	4.394e-17
rs28700018	15	102046434	0.2205	-0.3339	1.015e-14
rs34530776	15	102046618	0.2216	-0.1667	3.054e-06
rs28579548	15	102046829	0.22	-0.3135	3.348e-13
rs12916565	15	102047027	0.1325	-0.4332	2.174e-16
rs62027255	15	102047212	0.2167	-0.3171	2.16e-13
rs62027256	15	102047231	0.2216	-0.3136	3.66e-13
rs1495272	15	102047407	0.1325	-0.4458	2.654e-17
rs1845642	15	102047580	0.2167	-0.3171	2.16e-13
rs1845643	15	102047581	0.2167	-0.3171	2.16e-13
rs9920181	15	102047856	0.2173	-0.3165	2.408e-13
rs4965396	15	102048925	0.2183	-0.3128	4.525e-13
rs8026441	15	102049775	0.1325	-0.4458	2.654e-17
rs7171582	15	102051266	0.1314	-0.4567	2.44e-18
rs113690940	15	102051791	0.2082	-0.325	5.935e-14
rs2412108	15	102051811	0.1368	-0.4271	1.272e-16
rs972718	15	102052137	0.2006	-0.3429	5.465e-15
rs714647	15	102052634	0.2151	-0.3273	3.432e-14
rs6598487	15	102053492	0.1277	-0.4731	2.342e-19
rs2166405	15	102055469	0.1277	-0.4731	2.342e-19
rs2121213	15	102055559	0.1277	-0.4731	2.342e-19
rs1446122	15	102055951	0.2484	-0.3422	9.185e-17
rs2412109	15	102056839	0.1277	-0.4731	2.342e-19
rs8040941	15	102057215	0.1277	-0.4731	2.342e-19
rs8042156	15	102057229	0.2033	-0.274	1.622e-14
rs1596831	15	102058392	0.1271	-0.4671	7.498e-19
rs35630403	15	102059278	0.2343	-0.138	7.182e-05
rs7181923	15	102060060	0.1672	-0.3091	3.414e-15
rs7175868	15	102061375	0.1489	-0.3806	4.521e-21
rs7172127	15	102061971	0.2486	-0.2465	1.849e-13
rs2898887	15	102064176	0.2716	-0.1931	7.675e-09
rs2100045	15	102064634	0.2597	-0.1909	1.351e-08
rs2084153	15	102065006	0.2788	-0.2028	7.783e-10
rs7359236	15	102065335	0.2641	-0.2178	6.06e-11
rs7359239	15	102065494	0.328	-0.1739	4.381e-08
rs7359250	15	102065598	0.328	-0.1739	4.381e-08
rs68041703	15	102065937	0.09452	-0.4105	8.285e-16
rs2412111	15	102066072	0.3531	-0.163	1.556e-07
rs2084151	15	102066194	0.3197	-0.187	4.505e-09
rs2084150	15	102066235	0.3197	-0.187	4.505e-09
rs2084149	15	102066296	0.3213	-0.1843	7.332e-09
rs2084148	15	102066461	0.3225	-0.1834	8.907e-09
rs8040492	15	102067005	0.3336	-0.1772	1.692e-08
rs8024308	15	102067842	0.2073	-0.2526	2.263e-12
rs4965894	15	102069043	0.4496	-0.1631	4.445e-08
rs7183117	15	102069162	0.3697	-0.2116	4.233e-12
rs7183295	15	102069228	0.3678	-0.2159	1.47e-12
rs7163780	15	102069428	0.3705	-0.2105	4.823e-12
rs895394	15	102069744	0.4321	-0.1693	9.595e-09
rs1867748	15	102070042	0.4333	-0.1662	1.712e-08
rs11364926	15	102070335	0.365	-0.2176	1.455e-12
rs72759812	15	102070923	0.0973	-0.3985	1.554e-15
rs34662408	15	102071783	0.1148	-0.2581	1.098e-05
rs113526606	15	102072240	0.4273	-0.1269	1.781e-05
rs34379094	15	102073150	0.4778	-0.1746	1.981e-09
rs11636460	15	102073364	0.3137	-0.2889	6.262e-20
rs8029801	15	102073917	0.07029	-0.4165	4.497e-13
rs55944371	15	102074059	0.07069	-0.411	8.149e-13
rs57913488	15	102074205	0.06751	-0.4401	3.255e-14
rs7170269	15	102074261	0.4063	-0.1598	6.632e-08
rs56349007	15	102074268	0.06632	-0.4495	1.878e-14
rs55645294	15	102074689	0.06791	-0.4378	5.182e-14
rs56348594	15	102075730	0.1791	-0.2911	8.646e-15
rs34747190	15	102075738	0.1112	-0.2697	1.57e-08
rs59400372	15	102076210	0.07149	-0.419	1.077e-13
rs8031371	15	102076681	0.388	-0.132	1.447e-05
rs56235775	15	102077453	0.06235	-0.4502	9.888e-14
rs2121211	15	102077775	0.1104	-0.3356	8.054e-13
rs56362726	15	102078362	0.06712	-0.4226	5.006e-13
rs1013834	15	102079827	0.09571	-0.3451	3.002e-12
rs1011160	15	102080355	0.1291	-0.287	2.032e-11
rs56211533	15	102080861	0.07466	-0.4235	6.438e-15
rs72759819	15	102081166	0.07228	-0.411	1.056e-13
rs8029720	15	102082305	0.07824	-0.3012	2.742e-08
rs61082182	15	102082779	0.0695	-0.3659	7.404e-11
rs12907908	15	102083111	0.1811	-0.3354	1.176e-18
rs28463566	15	102083877	0.1004	-0.4607	1.144e-06
rs11633425	15	102084082	0.06831	-0.3111	9.102e-08
rs11247304	15	102085242	0.1743	-0.2189	2.138e-08
rs4965397	15	102085503	0.07511	-0.3547	5.221e-07
rs56377864	15	102085531	0.08419	-0.2859	7.232e-08
rs4965897	15	102085600	0.2383	-0.1647	3.593e-06
rs28608624	15	102085617	0.1152	-0.2377	4.514e-07
rs7166907	15	102086014	0.1743	-0.2284	4.669e-09
rs55714469	15	102086321	0.08419	-0.2866	5.562e-08
rs4246337	15	102086768	0.191	-0.2088	2.569e-08
rs2412112	15	102086993	0.1771	-0.2258	3.51e-09
rs138308530	15	102088582	0.08419	-0.2778	1.395e-07
rs112366098	15	102089191	0.08419	-0.2657	4.201e-07
rs62028884	15	102089346	0.07983	-0.3065	1.926e-08
rs2121210	15	102089410	0.1998	-0.2529	3.801e-12
rs2121208	15	102089568	0.2006	-0.2602	1.541e-08
rs62028885	15	102092587	0.1581	-0.4136	1.684e-26
rs11634715	15	102092710	0.07824	-0.3039	4.755e-08
rs11638504	15	102092795	0.06751	-0.335	1.388e-08
rs2412113	15	102093226	0.07466	-0.3437	1.442e-09
rs7497989	15	102093552	0.06672	-0.3415	1.591e-08
rs201098780	15	102093632	0.1187	-0.3212	2.621e-12
rs11283144	15	102093636	0.1481	-0.3255	7.915e-10
rs7183702	15	102093935	0.07546	-0.3527	4.507e-10
rs28478602	15	102094882	0.07427	-0.3253	1.122e-08
rs28531803	15	102094980	0.07943	-0.2985	7.511e-08
rs8039456	15	102096495	0.2256	-0.3093	6.642e-19
rs1542169	15	102097528	0.4353	-0.1182	7.002e-05
rs895392	15	102099025	0.3145	-0.2041	8.873e-11
rs9972460	15	102099979	0.2454	-0.2515	4.677e-14
rs34441607	15	102099991	0.2407	-0.2895	5.187e-18
rs966260	15	102101236	0.3868	-0.1462	1.041e-06
rs8038697	15	102101758	0.334	-0.1681	5.996e-08
rs9972548	15	102101941	0.3666	-0.1428	3.468e-06
rs9972597	15	102102237	0.2915	-0.215	2.183e-11
rs8042430	15	102102632	0.1521	-0.3741	1.16e-21
rs28627987	15	102103404	0.1089	-0.3029	3.439e-07
rs11637821	15	102104377	0.1168	-0.3519	2.376e-14
rs11637578	15	102104511	0.1156	-0.3552	1.039e-14
rs11633050	15	102104517	0.1255	-0.3181	9.275e-13
rs35457907	15	102104678	0.1052	-0.3753	4.725e-15
rs11633132	15	102104726	0.0969	-0.4084	1.084e-16
rs34551410	15	102108692	0.2672	-0.2919	4.812e-13
rs62028890	15	102108994	0.2725	-0.2868	6.373e-13
rs62028891	15	102109000	0.2709	-0.2865	6.543e-13
rs1015309	15	102110042	0.2854	-0.2554	1.126e-10
rs1015310	15	102110442	0.2859	-0.2599	5.187e-11
rs62028892	15	102111592	0.1291	-0.3694	1.103e-17
rs11631717	15	102113153	0.09651	-0.4676	2.363e-21
rs11420087	15	102113731	0.1319	-0.3559	7.067e-17
rs2121207	15	102114106	0.1041	-0.2542	4.748e-05
rs35118171	15	102115083	0.1998	-0.2475	8.538e-12
rs12904141	15	102115203	0.2232	-0.2772	2.832e-15
rs2898892	15	102115561	0.1211	-0.3958	1.562e-19
rs2898893	15	102115645	0.2645	-0.2153	2.094e-07
rs11247306	15	102116698	0.4013	-0.1606	2.889e-05
rs11633785	15	102116867	0.4013	-0.1606	2.889e-05
rs8038898	15	102117560	0.4013	-0.1606	2.889e-05
rs34452409	15	102117636	0.4013	-0.1606	2.889e-05
rs12914242	15	102117779	0.4024	-0.159	3.444e-05
rs11634224	15	102118149	0.4024	-0.1636	2.105e-05
rs1446119	15	102119186	0.3069	-0.2629	8.838e-11
rs3034969	15	102119389	0.1799	-0.2799	2.475e-13
rs1446118	15	102119413	0.2731	-0.2849	1.93e-12
rs1446117	15	102119524	0.3884	-0.1801	3.362e-06
rs62028913	15	102119908	0.1207	-0.418	1.165e-21
rs12593208	15	102119925	0.3155	-0.2286	1.198e-08
rs11635432	15	102120339	0.3144	-0.2304	8.77e-09
rs11247308	15	102123427	0.3374	-0.1904	1.69e-06
rs11247309	15	102124739	0.334	-0.1386	1.206e-05
rs77862699	15	102126973	0.1207	-0.4141	2.971e-21
rs62028914	15	102127138	0.1207	-0.4141	2.971e-21
rs8030819	15	102130584	0.3112	-0.2255	2.071e-08
rs55946750	15	102132108	0.1215	-0.4087	8.522e-21
rs142649515	15	102133903	0.3224	-0.1666	4.545e-05
rs62028915	15	102136551	0.1164	-0.4416	1.997e-23
rs8031876	15	102137739	0.2988	-0.1927	2.674e-06
rs12592511	15	102139348	0.139	-0.2911	3.696e-12
rs34011803	15	102139609	0.1283	-0.2773	3.732e-10
rs35530674	15	102140116	0.2967	-0.1509	4.368e-06
rs1900201	15	102140317	0.2971	-0.1498	5.119e-06
rs12901562	15	102141819	0.1878	-0.3404	8.323e-21
rs7164653	15	102142185	0.1978	-0.3245	1.434e-19
rs7169834	15	102142647	0.2065	-0.384	4.326e-18
rs7168015	15	102142673	0.2065	-0.384	4.326e-18
rs113075873	15	102142820	0.2065	-0.384	4.326e-18
rs56131280	15	102142930	0.3197	-0.1779	9.912e-06
rs7175583	15	102143080	0.2098	-0.381	6.489e-18
rs10569899	15	102143149	0.1191	-0.4239	4.703e-22
rs11638175	15	102143456	0.1191	-0.4239	4.703e-22
rs4577069	15	102143464	0.206	-0.387	2.346e-18
rs11633128	15	102143567	0.1191	-0.4239	4.703e-22
rs28634609	15	102144086	0.2065	-0.3924	7.08e-19
rs8025648	15	102144449	0.2119	-0.3709	3.708e-17
rs8025653	15	102144462	0.1966	-0.3208	4.941e-19
rs8025965	15	102144622	0.1906	-0.3447	2.208e-21
rs12903634	15	102144999	0.1815	-0.3668	3.702e-23
rs55923229	15	102145073	0.1164	-0.4384	8.946e-23
rs62028938	15	102145159	0.1144	-0.4472	2.036e-23
rs28688463	15	102145316	0.1751	-0.385	5.199e-25
rs28658428	15	102145403	0.1751	-0.385	5.199e-25
rs28631990	15	102145444	0.1751	-0.385	5.199e-25
rs35238681	15	102145526	0.1747	-0.3859	4.367e-25
rs34472836	15	102145580	0.1751	-0.385	5.199e-25
rs11635694	15	102145744	0.1747	-0.3859	4.367e-25
rs34637176	15	102145753	0.1755	-0.3834	7.709e-25
rs11636958	15	102146439	0.1771	-0.3694	2.257e-23
rs7171272	15	102146941	0.1346	-0.3866	5.681e-20
rs28667168	15	102146993	0.05258	-0.7016	2.259e-18
rs68160520	15	102147005	0.05418	-0.6985	1.193e-17
rs7171669	15	102147139	0.1299	-0.3911	1.666e-19
rs4965906	15	102147284	0.05687	-0.4309	8.258e-08
rs201502240	15	102147319	0.1787	-0.3556	2.579e-21
rs1020394	15	102147426	0.3813	-0.1644	9.525e-08
rs2166406	15	102147805	0.2689	-0.2547	1e-14
rs2121214	15	102148044	0.3916	-0.1517	8.592e-07
rs2412133	15	102149441	0.2804	-0.2731	3.215e-17
rs12907666	15	102151606	0.172	-0.4391	3.707e-30
rs11638555	15	102153069	0.168	-0.3734	3.265e-22
rs12900200	15	102153804	0.2859	-0.2944	1.322e-19
rs895390	15	102158464	0.255	-0.2781	8.1e-17
rs7162261	15	102160040	0.3018	-0.238	1.385e-13
rs7183342	15	102160582	0.2891	-0.2618	6.65e-16
rs660721	15	102162555	0.2573	-0.2681	6.733e-16
rs477421	15	102162653	0.2573	-0.2681	6.733e-16
rs2956849	15	102164189	0.2601	-0.2605	3.15e-15
rs2939591	15	102164767	0.2955	-0.2425	4.636e-14
rs2939590	15	102165387	0.2597	-0.2611	2.66e-15
rs200563627	15	102166904	0.1982	-0.3746	2.062e-26
rs376983713	15	102166922	0.1982	-0.3746	2.062e-26
rs201707146	15	102167005	0.1807	-0.3828	1.086e-25
rs28823313	15	102167702	0.1529	-0.2503	6.729e-07
rs200309084	15	102169999	0.1319	-0.441	2.288e-25
rs201140757	15	102170001	0.1319	-0.441	2.288e-25
rs34006564	15	102179583	0.3288	0.134	2.461e-05
rs708394	15	102182183	0.05798	-0.6394	3.267e-27
rs479913	15	102183336	0.392	-0.1679	3.156e-08
rs2956846	15	102186103	0.2427	-0.2883	1.279e-17
rs616410	15	102188545	0.2427	-0.2893	8.634e-18
rs568165	15	102190091	0.2427	-0.2893	8.634e-18
rs507903	15	102192034	0.2466	-0.2809	5.14e-17
rs3743188	15	102192418	0.1282	-0.5719	3.359e-27
rs675436	15	102192540	0.247	-0.2792	7.924e-17
rs11633275	15	102192887	0.07625	-0.4591	2.584e-17
rs56291139	15	102193232	0.2431	-0.2869	1.207e-17
rs474596	15	102193344	0.245	-0.2824	3.542e-17
rs528462	15	102193536	0.2454	-0.2817	4.13e-17
rs520897	15	102194403	0.255	-0.2708	3.509e-16
rs626073	15	102195035	0.2458	-0.2804	5.825e-17
rs62027587	15	102195372	0.07189	-0.7453	3.21e-29
rs572705	15	102196186	0.2458	-0.2821	3.72e-17
rs517646	15	102197572	0.251	-0.2695	8.18e-16
rs2939586	15	102198664	0.4134	-0.158	1.51e-07
rs533755	15	102200721	0.2438	-0.2861	1.526e-17
rs62027590	15	102201230	0.05917	-0.6436	1.155e-27
rs2939585	15	102202475	0.2446	-0.2829	3.165e-17
rs2053701	15	102205409	0.1283	-0.4472	3.685e-26
rs543548	15	102206250	0.2383	-0.2563	4.315e-14
rs623901	15	102206603	0.2379	-0.2646	7.06e-15
rs624365	15	102206717	0.2383	-0.2563	4.315e-14
rs535235	15	102207183	0.4611	0.1731	2.709e-09
rs148005966	15	102207780	0.2371	-0.262	1.309e-14
rs62027592	15	102208547	0.06672	-0.6789	1.771e-34
rs478338	15	102208741	0.4976	-0.1952	2.753e-11
rs559558	15	102209611	0.2454	-0.2771	1.393e-16
rs558555	15	102209741	0.4861	-0.2109	6.163e-13
rs11633341	15	102209752	0.2423	-0.2835	3.031e-17
rs526447	15	102210971	0.245	-0.2784	9.914e-17
rs606511	15	102211654	0.2446	-0.2783	1.02e-16
rs8033312	15	102212577	0.06156	-0.6718	4.944e-31
rs71769259	15	102212794	0.2434	-0.2706	7.374e-16
rs648398	15	102214118	0.245	-0.2784	9.914e-17
rs8024223	15	102215765	0.07082	-0.7866	9.113e-32
rs72761649	15	102216563	0.06156	-0.6718	4.944e-31
rs36095342	15	102217704	0.3832	0.1596	1.644e-07
rs7181172	15	102223690	0.2609	-0.2469	9.105e-14
rs62027594	15	102224053	0.07082	-0.7866	9.113e-32
rs56224006	15	102224601	0.2419	-0.2864	1.64e-17
rs7171560	15	102225416	0.1739	-0.3535	1.828e-20
rs12907459	15	102225621	0.2617	-0.2452	1.37e-13
rs34211338	15	102231495	0.4531	-0.1569	1.283e-07
rs2029702	15	102232005	0.4365	-0.2021	2.099e-11
rs1908160	15	102233260	0.4138	-0.2029	2.934e-11
rs7495447	15	102233803	0.4464	0.1408	1.481e-06
rs62027598	15	102234049	0.06116	-0.6761	2.848e-31
rs8033322	15	102234822	0.06156	-0.6718	4.944e-31
rs8038261	15	102235461	0.4313	-0.2194	8.075e-14
rs6598494	15	102235579	0.06195	-0.6645	1.616e-30
rs6598495	15	102236087	0.2645	-0.2445	1.049e-13
rs11852586	15	102236674	0.4913	0.18	5.542e-10
rs1811641	15	102238261	0.2367	-0.2983	1.414e-18
rs868052	15	102238532	0.4384	0.1164	9.604e-05
rs10444899	15	102240640	0.2339	-0.3031	5.667e-19
rs62027617	15	102240769	0.06195	-0.6691	6.35e-31
rs7172905	15	102243354	0.2911	-0.2118	3.522e-11
rs11247318	15	102243568	0.4249	0.1388	2.09e-06
rs11247319	15	102243691	0.4301	0.1411	1.196e-06
rs56374037	15	102244432	0.2335	-0.2945	5.759e-18
rs55846033	15	102244556	0.2899	-0.2851	2.934e-19
rs7179754	15	102244591	0.4003	0.159	6.54e-08
rs12443359	15	102244596	0.3272	-0.1905	5.898e-10
rs62027619	15	102244728	0.07585	-0.6132	4.738e-31
rs558123891	15	102244865	0.05242	-0.7257	1.153e-30
rs11857104	15	102246854	0.3987	0.123	3.218e-05
rs7169476	15	102247016	0.2792	-0.2288	1.131e-12
rs8035839	15	102247864	0.3987	0.1224	3.54e-05
rs8038125	15	102249178	0.06315	-0.6329	8.138e-29
rs58819255	15	102249817	0.06235	-0.6405	3.202e-29
rs62027623	15	102250288	0.0835	-0.5109	3.469e-07
rs8040142	15	102252838	0.08449	-0.4999	5.568e-07
rs8035859	15	102252852	0.08022	-0.5672	2.586e-28
rs35014693	15	102254808	0.4297	0.1188	5.872e-05
rs4965917	15	102255381	0.2303	-0.2953	6.918e-18
rs55653250	15	102256517	0.2307	-0.2942	9.368e-18
rs11633865	15	102257183	0.2303	-0.2953	6.918e-18
rs11633873	15	102257220	0.2303	-0.2953	6.918e-18
rs7163174	15	102258211	0.1024	-0.5647	6.957e-11
rs11629506	15	102259543	0.2379	-0.2856	3.593e-17
rs8026439	15	102261634	0.1024	-0.5647	6.957e-11
rs55694230	15	102262420	0.2585	-0.2603	6.7e-15
rs368082009	15	102262731	0.08539	-0.5034	2.825e-23
rs62027626	15	102263075	0.08102	-0.5515	6.897e-27
rs1143136	15	102264476	0.08102	-0.5515	6.897e-27
rs11634984	15	102268995	0.2303	-0.2953	6.918e-18
rs8024204	15	102269971	0.09293	-0.4992	7.03e-25
rs12148189	15	102270429	0.2303	-0.2953	6.918e-18
rs8028684	15	102270575	0.07109	-0.6011	1.661e-28
rs12438436	15	102270775	0.08022	-0.5592	7.119e-27
rs11247324	15	102272092	0.2371	-0.2871	2.437e-17
rs11247325	15	102272275	0.2303	-0.2953	6.918e-18
rs4965405	15	102273781	0.2319	-0.2993	2.062e-18
rs8035869	15	102274291	0.08449	-0.4999	5.568e-07
rs8031873	15	102274497	0.08181	-0.5593	7.923e-28
rs11633427	15	102274942	0.2319	-0.2993	2.062e-18
rs35647185	15	102275760	0.1996	-0.2849	1.899e-10
rs56368327	15	102275765	0.07268	-0.4474	6.812e-15
rs150922328	15	102276092	0.2319	-0.2993	2.062e-18
rs55844117	15	102276374	0.2319	-0.2993	2.062e-18
rs1052887	15	102277480	0.08578	-0.5306	6.248e-26
rs72761675	15	102278426	0.2331	-0.3025	6.295e-19
rs147793507	15	102278453	0.2331	-0.3025	6.295e-19
rs62027630	15	102278562	0.08549	-0.5113	2.615e-07
rs3851684	15	102280802	0.2566	-0.2501	3.879e-14
rs11633441	15	102281142	0.2319	-0.2993	2.062e-18
rs11630648	15	102282802	0.2319	-0.2993	2.062e-18
rs11637152	15	102282835	0.2319	-0.2993	2.062e-18
rs201075290	15	102283513	0.2319	-0.2993	2.062e-18
rs374410180	15	102285642	0.2272	-0.3067	6.331e-19
rs11632815	15	102286564	0.1041	-0.534	4.215e-31
rs11636498	15	102287257	0.2204	-0.3222	1.452e-20
rs56049507	15	102287886	0.216	-0.3304	8.844e-22
rs352728	15	102288279	0.2601	-0.2446	1.624e-13
rs111817734	15	102290733	0.05282	-0.5233	5.415e-16
rs2658653	15	102292601	0.3713	0.1267	2.721e-05
rs77040476	15	102292900	0.2145	-0.1644	3.13e-06
rs200232711	15	102292955	0.07347	-0.2897	2.753e-07
rs200122083	15	102294169	0.1458	-0.4545	2.117e-29
rs374863821	15	102294916	0.4388	-0.203	6.927e-12
rs573263488	15	102295751	0.2573	-0.2664	5.902e-16
rs367606397	15	102295950	0.05878	-0.683	3.897e-30
rs567215726	15	102296079	0.3642	-0.2321	1.287e-14
rs71268981	15	102297608	0.1215	-0.425	1.175e-21
rs75560924	15	102297875	0.1688	-0.3366	1.81e-19
rs80122365	15	102297921	0.1033	-0.2659	6.489e-08
rs62026981	15	102300121	0.09373	-0.4726	1.051e-22
rs12906468	15	102300169	0.3423	-0.2627	3.392e-18
rs200035922	15	102301384	0.168	-0.3743	2.428e-22
rs532324151	15	102301406	0.1581	-0.3968	1.38e-23
rs375110333	15	102303045	0.1787	-0.4276	1.186e-30
rs62026984	15	102303091	0.3125	-0.2427	8.398e-15
rs377573891	15	102303750	0.1064	-0.2995	1.99e-10
rs370132054	15	102303753	0.1064	-0.2995	1.99e-10
rs28595716	15	102303888	0.1712	-0.436	3.562e-31
rs76517576	15	102304191	0.1068	-0.2993	1.393e-10
rs56022931	15	102304220	0.1414	-0.4789	8.19e-32
rs58464828	15	102304625	0.1342	-0.1819	3.161e-05
rs2943084	15	102304823	0.3773	0.1263	2.438e-05
rs58816446	15	102306233	0.2629	-0.2647	9.843e-16
rs74035815	15	102306252	0.2708	-0.2492	2.282e-14
rs1809778	15	102306872	0.1958	-0.3658	1.309e-24
rs62026993	15	102309417	0.07665	-0.5864	3.038e-28
rs2412237	15	102310099	0.3892	0.1439	1.385e-06
rs4965934	15	102311159	0.2407	-0.2849	2.278e-17
rs62026996	15	102312055	0.1004	-0.5675	1.112e-10
rs59860046	15	102312240	0.2979	-0.3468	8.473e-30
rs62026997	15	102312835	0.07824	-0.5672	1.959e-27
rs352719	15	102313716	0.3896	0.1427	1.656e-06
rs72761685	15	102313869	0.2331	-0.3025	6.295e-19
rs4075170	15	102314207	0.2323	-0.2982	2.772e-18
rs11852801	15	102315736	0.07824	-0.5672	1.959e-27
rs1810232	15	102316200	0.384	0.1358	5.778e-06
rs58398521	15	102316397	0.2708	-0.2492	2.282e-14
rs11631891	15	102316971	0.2708	-0.2492	2.282e-14
rs62027001	15	102317025	0.1004	-0.5675	1.112e-10
rs12438853	15	102318754	0.07824	-0.5672	1.959e-27
rs11638247	15	102319092	0.2323	-0.2982	2.772e-18
rs11631867	15	102319219	0.2323	-0.2982	2.772e-18
rs12439427	15	102319267	0.07863	-0.5654	2.308e-27
rs352722	15	102319742	0.2708	-0.2492	2.282e-14
rs352723	15	102320929	0.3832	0.1379	3.647e-06
rs352725	15	102321805	0.2708	-0.2492	2.282e-14
rs364453	15	102323691	0.3745	0.138	3.793e-06
rs375606	15	102324456	0.2776	-0.2522	7.796e-15
rs72761694	15	102325202	0.2736	-0.2477	3.366e-14
rs200102532	15	102325343	0.3892	0.1412	1.938e-06
rs11858182	15	102326637	0.07784	-0.541	1.245e-24
rs72761695	15	102327049	0.1593	-0.4199	5.485e-27
rs8037974	15	102328708	0.07665	-0.5773	4.776e-28
rs28431205	15	102329298	0.2135	-0.3676	3.434e-16
rs28540003	15	102329306	0.213	-0.3692	2.564e-16
rs2943073	15	102329315	0.2071	-0.3951	1.265e-17
rs574428826	15	102329325	0.3189	-0.1963	6.947e-10
rs535077589	15	102329326	0.3189	-0.1963	6.947e-10
rs187223556	15	102329327	0.3189	-0.1963	6.947e-10
rs56323426	15	102329342	0.2012	-0.3674	4.022e-16
rs409569	15	102329396	0.4984	0.1433	7.256e-07
rs397886	15	102329397	0.4984	0.1433	7.256e-07
rs396324	15	102329556	0.162	-0.2699	5.541e-12
rs444729	15	102330356	0.382	-0.2124	3.088e-12
rs11631597	15	102331202	0.3801	-0.2168	1.03e-12
rs28597808	15	102331607	0.07983	-0.5528	1.735e-26
rs59459591	15	102331975	0.1116	-0.5066	2.146e-28
rs74035833	15	102333380	0.1867	-0.3162	2.156e-17
rs352737	15	102333746	0.224	-0.2712	5.896e-15
rs352736	15	102334204	0.2212	-0.2784	1.514e-15
rs352734	15	102335755	0.1922	-0.3043	1.218e-16
rs58153328	15	102336129	0.1759	-0.3342	1.234e-18
rs352733	15	102336733	0.4857	0.1368	3.726e-06
rs168473	15	102338145	0.224	-0.2771	8.34e-16
rs352716	15	102338427	0.224	-0.2754	1.111e-15
rs28373926	15	102339698	0.07149	-0.5967	7.957e-28
rs28496176	15	102339706	0.4841	0.1326	8.172e-06
rs7496688	15	102339908	0.1934	-0.3045	8.248e-17
rs77562687	15	102340592	0.05838	-0.5645	1.74e-20
rs352717	15	102340840	0.4869	0.1323	8.368e-06
rs376147	15	102341459	0.1994	-0.2973	1.662e-16
rs62027038	15	102341516	0.05322	-0.5305	1.437e-16
rs12908832	15	102343290	0.4762	0.1396	2.388e-06
rs62027040	15	102343451	0.0676	-0.7711	1.494e-28
rs62027041	15	102343577	0.07149	-0.5967	7.957e-28
rs62027043	15	102344852	0.0676	-0.7699	1.844e-28
rs12900454	15	102345350	0.218	-0.2768	1.79e-15
rs12900177	15	102345499	0.1843	-0.3064	1.025e-16
rs7169656	15	102347087	0.07307	-0.5738	4.387e-26
rs137989533	15	102347252	0.08852	-0.6583	1.606e-26
rs34445501	15	102347335	0.1863	-0.3048	1.313e-16
rs74035840	15	102347926	0.2994	-0.2562	9.394e-16
rs74035841	15	102347927	0.2994	-0.2562	9.394e-16
rs352740	15	102348387	0.4841	0.1278	1.725e-05
rs352741	15	102348500	0.477	0.1339	6.816e-06
rs3851687	15	102349272	0.2188	-0.2857	1.452e-16
rs3905942	15	102349683	0.1878	-0.3005	2.7e-16
rs352743	15	102350597	0.4778	0.1346	5.816e-06
rs3844215	15	102351740	0.1839	-0.3059	1.362e-16
rs352744	15	102352429	0.4678	0.124	3.205e-05
rs352745	15	102353730	0.4758	0.1346	6.397e-06
rs3851686	15	102354064	0.197	-0.2838	5.081e-15
rs352746	15	102354854	0.1875	-0.2941	1.177e-15
rs12148110	15	102355107	0.1942	-0.2847	4.689e-15
rs12148776	15	102355399	0.1827	-0.3085	7.734e-17
rs58437904	15	102355612	0.05957	-0.505	1.107e-16
rs9328589	15	102356497	0.4698	0.1288	1.5e-05
rs2063695	15	102359592	0.1395	-0.5092	1.249e-22
rs34765669	15	102359705	0.2196	-0.2683	8.249e-15
rs7180273	15	102359820	0.14	-0.5051	2.611e-22
rs7173515	15	102359862	0.1357	-0.518	1.227e-22
rs28713549	15	102360720	0.1156	-0.4841	1.1e-26
rs12050532	15	102360823	0.1886	-0.2964	6.372e-16
rs11247328	15	102361381	0.247	-0.2443	2.611e-13
rs12903330	15	102361897	0.1062	-0.5321	2.129e-19
rs986113	15	102362569	0.1469	-0.4199	1.373e-24
rs4628946	15	102363432	0.1469	-0.4199	1.373e-24
rs4430716	15	102363463	0.118	-0.4676	2.005e-25
rs4257192	15	102363505	0.1469	-0.4199	1.373e-24
rs4257191	15	102363719	0.1808	-0.4084	3.333e-18
rs7177822	15	102363834	0.1797	-0.4138	1.234e-18
rs1828761	15	102363983	0.1797	-0.4138	1.234e-18
rs952788	15	102364127	0.1797	-0.4138	1.234e-18
rs1399026	15	102364243	0.1357	-0.5266	1.477e-23
rs976273	15	102364660	0.1797	-0.4138	1.234e-18
rs7182651	15	102364833	0.1792	-0.4167	7.063e-19
rs12902508	15	102368094	0.1354	-0.3344	1.584e-15
rs8037368	15	102369183	0.4472	0.1352	4.287e-06
rs11639153	15	102369379	0.1819	-0.3171	1.038e-17
rs7165135	15	102369711	0.4468	-0.1469	1.017e-06
rs72763613	15	102370562	0.07618	-0.7153	4.605e-28
rs12909368	15	102371606	0.4114	-0.1817	1.351e-09
rs12909926	15	102371615	0.1378	-0.3431	2.425e-16
rs370991725	15	102371742	0.1068	-0.4238	3.671e-20
rs11633506	15	102372627	0.4925	-0.1635	2.005e-08
rs11638975	15	102372741	0.1791	-0.3147	3.246e-17
rs59503228	15	102373154	0.08047	-0.6945	3.138e-27
rs2203347	15	102373254	0.4595	0.1317	8.136e-06
rs57020000	15	102374281	0.08155	-0.691	4.191e-27
rs2221957	15	102376628	0.1426	-0.3583	1.043e-18
rs2203350	15	102376749	0.4273	-0.1703	1.767e-08
rs2203349	15	102376761	0.4932	-0.1225	3.313e-05
rs5815032	15	102376993	0.3114	-0.2888	1.867e-20
rs7164369	15	102377791	0.3419	-0.2257	6.548e-13
rs80245251	15	102379739	0.1422	-0.3623	4.498e-19
rs8032990	15	102380928	0.05311	-0.7612	1.49e-21
rs12719739	15	102381130	0.143	-0.3592	6.282e-19
rs6598500	15	102381360	0.3165	-0.2316	5.642e-13
rs6598501	15	102381515	0.3217	-0.2378	9.389e-14
rs7181122	15	102382144	0.3233	-0.2451	1.967e-14
rs12915644	15	102382173	0.1477	-0.3404	2.388e-17
rs34271269	15	102382786	0.0515	-0.7442	3.848e-20
rs7169868	15	102383093	0.2899	-0.2616	6.752e-16
rs8040659	15	102384274	0.2879	-0.2701	1.097e-16
rs11438899	15	102384551	0.3153	-0.2501	1.013e-14
rs8036482	15	102384734	0.05365	-0.7504	4.047e-21
rs1513982	15	102385159	0.3185	-0.2408	6.959e-14
rs7177306	15	102385234	0.2796	-0.2739	5.375e-17
rs35368285	15	102387649	0.1545	-0.3306	1.141e-16
rs35013644	15	102387940	0.1461	-0.3578	1.315e-18
rs1355871	15	102388692	0.1501	-0.3454	1.058e-17
rs7179057	15	102390506	0.05418	-0.7459	4.795e-21
rs62030380	15	102390799	0.05365	-0.7504	4.047e-21
rs1996151	15	102391929	0.3237	-0.2295	7.669e-13
rs11632534	15	102393184	0.1469	-0.352	3.33e-18
rs11637017	15	102393237	0.1533	-0.3293	1.896e-16
rs112599809	15	102393524	0.05365	-0.7504	4.047e-21
rs10902601	15	102393537	0.3407	-0.2107	4.092e-11
rs28765526	15	102393811	0.05365	-0.7504	4.047e-21
rs28765126	15	102393887	0.05365	-0.7504	4.047e-21
rs10400895	15	102393956	0.2665	-0.305	1.736e-20
rs10400888	15	102394004	0.05579	-0.7272	1.622e-20
rs8029360	15	102395843	0.3431	-0.2034	1.47e-10
rs34496416	15	102395900	0.3173	-0.2353	2.374e-13
rs2881218	15	102396274	0.3114	-0.235	2.232e-13
rs10152729	15	102396410	0.05901	-0.7431	2.443e-22
rs35211677	15	102396470	0.1521	-0.3359	5.252e-17
rs10152940	15	102396558	0.3276	-0.2171	1.026e-11
rs13329121	15	102397317	0.05901	-0.7431	2.443e-22
rs8024127	15	102397372	0.3336	-0.2141	1.814e-11
rs71416246	15	102397824	0.1473	-0.3425	3.25e-17
rs7180508	15	102397836	0.3324	-0.209	4.892e-11
rs7181527	15	102398060	0.05901	-0.7431	2.443e-22
rs7179930	15	102398213	0.05901	-0.7431	2.443e-22
rs7175630	15	102398378	0.05901	-0.7431	2.443e-22
rs7180384	15	102398399	0.05901	-0.7431	2.443e-22
rs11247329	15	102398631	0.3435	-0.1672	6.112e-08
rs12913085	15	102399133	0.1434	-0.3551	4.222e-18
rs182894049	15	102399242	0.05794	-0.7578	7.123e-23
rs563548437	15	102399250	0.05794	-0.7578	7.123e-23
rs530730604	15	102399251	0.05794	-0.7578	7.123e-23
rs59489096	15	102399391	0.2951	-0.2019	2.59e-10
rs28462106	15	102399427	0.05901	-0.7431	2.443e-22
rs28716959	15	102399429	0.05901	-0.7431	2.443e-22
rs1533309	15	102400037	0.3304	-0.2165	9.399e-12
rs60546759	15	102400356	0.2689	-0.2919	6.281e-19
rs371457376	15	102400854	0.05311	-0.7639	1.048e-21
rs139306319	15	102400903	0.1426	-0.3573	2.821e-18
rs56230725	15	102401037	0.1434	-0.3551	4.222e-18
rs57427920	15	102401300	0.274	-0.2842	3.764e-18
rs1000834	15	102401912	0.2693	-0.2745	1.002e-16
rs3900845	15	102402120	0.05282	-0.4143	5.666e-11
rs201050828	15	102402157	0.1219	-0.3452	2.187e-15
rs4030157	15	102402196	0.08637	-0.5317	2.582e-17
rs554107105	15	102402202	0.08691	-0.5278	3.898e-17
rs61769320	15	102402208	0.1088	-0.3707	4.297e-16
rs539305516	15	102402227	0.05365	-0.7414	4.63e-21
rs199574985	15	102402330	0.05848	-0.6692	9.124e-19
rs7176785	15	102402518	0.05401	-0.3906	1.206e-09
rs71133587	15	102403139	0.1326	-0.2717	2.114e-10
rs58915607	15	102403326	0.2335	-0.2252	7.232e-11
rs530408654	15	102404344	0.2093	-0.2631	8.545e-14
rs62030383	15	102407003	0.05901	-0.6541	8.599e-18
rs57169233	15	102407814	0.05901	-0.6541	8.599e-18
rs62030389	15	102409622	0.06706	-0.6321	2.266e-18
rs62030390	15	102409720	0.0676	-0.6186	5.007e-18
rs4488422	15	102411125	0.4565	-0.1744	3.637e-06
rs61869621	15	102416331	0.1561	-0.3724	7.717e-21
rs4965939	15	102417875	0.2264	-0.2857	2.189e-16
rs76635766	15	102418424	0.222	-0.3039	4.054e-18
rs202007060	15	102418438	0.3149	-0.2325	1.611e-09
rs11247330	15	102420546	0.3892	-0.1637	8.887e-08
rs62030433	15	102420808	0.3717	-0.1792	4.669e-09
rs12440437	15	102421161	0.2228	-0.2864	3.159e-16
rs12441096	15	102421293	0.2272	-0.2865	1.099e-16
rs12441099	15	102421306	0.2272	-0.2865	1.099e-16
rs12441117	15	102421413	0.2272	-0.2865	1.099e-16
rs12438176	15	102421510	0.2272	-0.2865	1.099e-16
rs12438206	15	102421596	0.2272	-0.2865	1.099e-16
rs12438829	15	102421612	0.2343	-0.2746	9.635e-16
rs11630892	15	102421931	0.2295	-0.2804	2.88e-16
rs11632333	15	102422796	0.2224	-0.2928	3.546e-17
rs28790036	15	102423317	0.2228	-0.292	4.345e-17
rs4468591	15	102423781	0.4611	-0.1184	7.899e-05
rs62030436	15	102425046	0.448	-0.1263	2.474e-05
rs62030437	15	102425067	0.4492	-0.1248	3.092e-05
rs62030438	15	102426476	0.2208	-0.2952	3.622e-17
rs62030440	15	102426739	0.1569	-0.3639	5.962e-20
rs62030442	15	102427651	0.2208	-0.2952	3.622e-17
rs72763633	15	102430068	0.2288	-0.2927	4.274e-17
rs62030445	15	102431166	0.218	-0.2928	1.207e-16
rs62030446	15	102432136	0.2151	-0.3963	1.75e-19
rs11854581	15	102444934	0.1827	-0.164	2.741e-05
rs2531274	15	102453538	0.3991	-0.1322	1.107e-05
rs77765013	15	102462108	0.243	-0.3378	3.95e-15
rs77817574	15	102463408	0.2259	-0.3545	2.571e-16
rs76624960	15	102464603	0.2194	-0.3775	5.426e-18
rs1167330	15	102469048	0.4718	-0.1178	7.721e-05
rs1167329	15	102471267	0.255	-0.1373	6.451e-05
rs55979737	15	102481626	0.3229	-0.1984	4.399e-10
rs4965944	15	102488468	0.1311	-0.2	5.487e-06
rs62026950	15	102491507	0.4428	-0.1376	3.99e-06
rs11636586	15	20153587	0.3987	-0.1461	3.056e-07
rs7170262	15	20156753	0.3999	-0.1435	4.572e-07
rs7162111	15	20157121	0.3999	-0.1435	4.572e-07
rs7497085	15	20162629	0.3757	-0.1725	1.669e-09
rs17792653	15	20166418	0.3753	-0.1735	1.404e-09
rs2378540	15	20168161	0.3757	-0.1725	1.669e-09
rs8040780	15	20176836	0.3753	-0.1735	1.404e-09
rs34852460	15	20182829	0.3753	-0.1735	1.404e-09
rs12906138	15	20184600	0.4404	-0.2058	3.273e-14
rs12916870	15	20186408	0.4404	-0.2058	3.273e-14
rs35229996	15	20187036	0.4396	-0.208	1.776e-14
rs12906579	15	20187464	0.4396	-0.208	1.776e-14
rs35246216	15	20188288	0.4396	-0.208	1.776e-14
rs7498041	15	20189190	0.4396	-0.208	1.776e-14
rs7497461	15	20189307	0.4396	-0.208	1.776e-14
rs7498096	15	20189412	0.4396	-0.208	1.776e-14
rs7179358	15	20191741	0.3443	-0.212	8.982e-13
rs1841452	15	20209347	0.4392	-0.2082	1.782e-14
rs9672203	15	22775007	0.2808	-0.1381	1.794e-05
rs12591295	15	22776743	0.2149	-0.1452	3.291e-05
rs12439809	15	23089631	0.4801	0.1415	1.76e-06
rs1808728	15	23098424	0.1207	0.1999	2.498e-05
rs1220158144	15	23103360	0.2208	0.1587	8.465e-06
rs1200827423	15	23103362	0.1458	0.1776	3.462e-05
rs112956294	15	23103793	0.22	0.1442	5.328e-05
rs2671083	15	23106046	0.4281	0.157	1.017e-07
rs201238303	15	23107609	0.3761	0.1417	4.455e-06
rs71400461	15	23107739	0.3785	0.1505	1.061e-06
rs61485366	15	23108191	0.39	0.14	5.523e-06
rs12324507	15	23108625	0.3789	0.149	1.378e-06
rs78649014	15	23109512	0.3797	0.1421	4.441e-06
rs7173292	15	23112681	0.3896	0.1511	9.973e-07
rs11635667	15	23114374	0.143	0.1932	6.181e-06
rs7180794	15	23114440	0.3908	0.1345	1.355e-05
rs59862846	15	23115079	0.361	0.165	1.208e-07
rs3816074	15	23115422	0.3912	0.1352	1.232e-05
rs9744527	15	23116047	0.2363	0.1467	2.086e-05
rs8041408	15	23116150	0.2288	0.1495	1.862e-05
rs71400463	15	23118645	0.2375	0.1471	1.835e-05
rs12439004	15	23119064	0.3932	0.1252	5.382e-05
rs75490671	15	23119071	0.2276	0.143	4.615e-05
rs12898245	15	23119738	0.2307	0.1449	3.082e-05
rs35698504	15	23120376	0.2307	0.1449	3.082e-05
rs17137145	15	23122038	0.2792	0.1288	9.507e-05
rs34319861	15	23129221	0.2871	0.1279	9.848e-05
rs56264744	15	23132075	0.3122	0.1753	3.166e-08
rs61999422	15	23158933	0.3946	0.2754	1.345e-06
rs56790125	15	23159742	0.3956	0.2801	9.133e-07
rs66467347	15	23160637	0.3976	0.2847	6.298e-07
rs35738112	15	23161679	0.3738	0.3392	2.856e-09
rs12911799	15	23162009	0.3976	0.2847	6.298e-07
rs10908265	15	23162843	0.3956	0.2843	6.095e-07
rs61064623	15	23163095	0.3767	0.3316	4.408e-09
rs11263691	15	23163877	0.4006	0.277	1.196e-06
rs60947487	15	23163978	0.4006	0.277	1.196e-06
rs11263692	15	23164088	0.3976	0.2914	3.231e-07
rs199737925	15	23164459	0.3986	0.2863	5.45e-07
rs12438649	15	23168748	0.4006	0.2866	6.232e-07
rs12595459	15	23171957	0.3867	0.3177	3.623e-08
rs4966327	15	23180141	0.3579	0.2948	3.188e-07
rs28861670	15	23203258	0.4222	-0.1542	4.728e-07
rs28417711	15	23235428	0.3832	0.1444	3.298e-06
rs1994759	15	23235886	0.3876	0.1491	1.667e-06
rs371678840	15	24504503	0.08817	0.2458	4.043e-06
rs200136154	15	24504566	0.07625	0.2676	2.018e-06
rs551434449	15	24504583	0.07625	0.2676	2.018e-06
rs371287237	15	24505385	0.07347	0.2768	1.274e-06
rs113706423	15	24505566	0.2697	0.1333	6.828e-05
rs28758843	15	24505655	0.07188	0.2703	2.712e-06
rs72705505	15	24517427	0.08896	0.2116	5.275e-05
rs74591675	15	24524967	0.08817	0.2089	6.976e-05
rs117279501	15	24541160	0.08896	0.2213	2.347e-05
rs72705531	15	24561516	0.08936	0.2139	4.24e-05
rs4778462	15	24600300	0.0834	0.2361	1.145e-05
rs141618692	15	24601223	0.0834	0.2361	1.145e-05
rs72705583	15	24626305	0.0838	0.2387	8.87e-06
rs143686299	15	24631797	0.1454	0.2367	2.214e-08
rs149785814	15	24668332	0.08459	0.2181	4.703e-05
rs7497648	15	24672440	0.1358	0.2281	3.422e-07
rs28642337	15	24672460	0.1295	0.2542	3.306e-08
rs28709639	15	24672504	0.166	0.1909	4.981e-06
rs113057260	15	24676649	0.328	0.13	5.462e-05
rs12914203	15	24684043	0.328	0.13	5.462e-05
rs35845427	15	24685406	0.328	0.13	5.462e-05
rs72705598	15	24691672	0.06513	0.2494	3.323e-05
rs117930953	15	24692551	0.07029	0.2425	3.261e-05
rs72707804	15	24696372	0.07228	0.2246	7.602e-05
rs72707805	15	24698196	0.1176	0.1845	7.722e-05
rs72707809	15	24703296	0.1176	0.1845	7.722e-05
rs150192317	15	24713536	0.1168	0.1837	9.16e-05
rs12438998	15	24721560	0.09531	0.2152	1.644e-05
rs143536890	15	24722204	0.1557	0.1719	4.758e-05
rs11638857	15	24741382	0.08022	0.2267	2.497e-05
rs371838356	15	24809151	0.08499	0.2321	1.152e-05
rs117118768	15	27116116	0.3026	0.1715	1.846e-07
rs111866589	15	27116138	0.3034	0.1712	1.837e-07
rs35974911	15	27116972	0.328	0.1601	6.216e-07
rs68125749	15	27117703	0.3225	0.1646	3.118e-07
rs34744862	15	27118543	0.3495	0.1915	1.078e-09
rs7165524	15	27118885	0.3495	0.1915	1.078e-09
rs7166765	15	27119142	0.3205	0.1477	4.665e-06
rs113874278	15	27119473	0.3292	0.1287	6.834e-05
rs77522906	15	27119474	0.3292	0.1287	6.834e-05
rs28715787	15	27119570	0.3296	0.1259	9.572e-05
rs78745508	15	27119926	0.3292	0.1287	6.834e-05
rs73363973	15	27119994	0.3292	0.1287	6.834e-05
rs35450068	15	27120276	0.3292	0.1287	6.834e-05
rs34464131	15	27120410	0.3292	0.1287	6.834e-05
rs28559867	15	27120492	0.3292	0.1287	6.834e-05
rs28678281	15	27120664	0.2236	0.1571	8.253e-06
rs72712061	15	27121167	0.3185	0.1478	4.67e-06
rs28448414	15	27121250	0.3284	0.1281	7.261e-05
rs9707891	15	27121859	0.4369	0.1335	7.385e-06
rs28588258	15	27122002	0.3415	0.2237	8.89e-13
rs28415251	15	27122326	0.4388	0.133	8.179e-06
rs28705902	15	27124081	0.4412	0.1371	4.259e-06
rs12914731	15	27130068	0.444	0.1444	1.12e-06
rs79858293	15	27131162	0.4436	0.1545	1.756e-07
rs9744196	15	27133469	0.4464	0.1475	6.587e-07
rs138631479	15	27136860	0.08896	0.2137	8.032e-05
rs12898429	15	27139204	0.3384	0.2077	3.154e-11
rs28454550	15	27139658	0.3415	0.227	5.596e-13
rs28617407	15	27139953	0.3415	0.227	5.596e-13
rs35515414	15	27140882	0.3376	0.2293	4.028e-13
rs34471858	15	27144874	0.3566	0.2181	1.861e-12
rs7170180	15	27153638	0.3824	0.1409	3.823e-06
rs61999595	15	27170901	0.3296	0.1229	9.215e-05
rs28972214	15	27586782	0.1704	0.1554	9.022e-05
rs36147593	15	27587764	0.2252	0.1738	9.495e-07
rs7494942	15	28364059	0.1096	-0.1994	1.07e-05
rs3935591	15	28374012	0.09968	-0.1888	7.29e-05
rs7403279	15	28383565	0.11	-0.2049	5.849e-06
rs7170852	15	28427986	0.1001	-0.1971	3.587e-05
rs2525936	15	28441817	0.09889	-0.1931	5.906e-05
rs2238289	15	28453215	0.09849	-0.1913	7.512e-05
rs3940272	15	28468723	0.09849	-0.1966	4.431e-05
rs201366353	15	28480013	0.09849	-0.1966	4.431e-05
rs6497293	15	28496868	0.09849	-0.1966	4.431e-05
rs11631797	15	28502279	0.09849	-0.1966	4.431e-05
rs916977	15	28513364	0.108	-0.2015	1.256e-05
rs8039195	15	28516084	0.09849	-0.1966	4.431e-05
rs1667394	15	28530182	0.1084	-0.2066	6.691e-06
rs10626153	15	28534553	0.1116	-0.1809	8.982e-05
rs1667390	15	28537701	0.09849	-0.1966	4.431e-05
rs1635166	15	28539834	0.09849	-0.1966	4.431e-05
rs35299892	15	28541229	0.1084	-0.2066	6.691e-06
rs34917808	15	28545198	0.106	-0.2041	1.336e-05
rs1614575	15	28562998	0.1072	-0.213	4.332e-06
rs575345750	15	28569667	0.08618	-0.2216	1.608e-05
rs62009212	15	28579547	0.1183	-0.2009	5.029e-06
rs28703004	15	28991609	0.2875	0.2303	2.179e-12
rs113619646	15	28993576	0.4245	-0.1771	2.227e-09
rs28618250	15	28994358	0.4241	-0.1777	1.92e-09
rs11631692	15	29000247	0.4333	-0.1709	5.721e-09
rs372730	15	29000843	0.4333	-0.1709	5.721e-09
rs13957	15	29003218	0.4337	-0.1699	6.674e-09
rs364302	15	29005479	0.4317	-0.1736	3.302e-09
rs371083207	15	29011089	0.4297	0.1803	3.368e-09
rs28674975	15	29017633	0.438	0.1546	4.288e-07
rs4966343	15	29036679	0.4583	0.1269	3.211e-05
rs9920302	15	29038517	0.4583	0.1269	3.211e-05
rs1873280	15	29338209	0.07268	-0.253	9.206e-06
rs1873282	15	29338326	0.3221	-0.1289	6.844e-05
rs902274	15	29399597	0.1561	-0.1856	6.458e-06
rs368231341	15	30384348	0.4504	-0.118	4.896e-05
rs62018670	15	30526465	0.4309	0.1283	1.772e-05
rs2337511	15	30551437	0.3602	0.1444	2.381e-06
rs199551434	15	30568972	0.2065	0.1702	3.101e-06
rs200521128	15	30595505	0.1859	0.1674	1.178e-05
rs368334715	15	30598859	0.1898	0.162	1.89e-05
rs286064	15	30627677	0.4976	-0.1398	1.728e-06
rs7402450	15	30636570	0.255	0.1365	5.243e-05
rs368572385	15	30638011	0.2049	0.1585	1.943e-05
rs382127	15	30639564	0.4599	0.1537	1.479e-07
rs565478558	15	30643304	0.2101	0.1714	2.89e-06
rs112562341	15	30648626	0.1894	0.175	4.237e-06
rs192474711	15	30661198	0.2117	0.1691	3.698e-06
rs57851846	15	30663397	0.4496	0.1764	9.498e-10
rs201490160	15	30665280	0.4706	0.1693	6.307e-09
rs77775801	15	30901154	0.1906	0.1604	2.763e-05
rs75054812	15	31699633	0.05759	0.2709	1.793e-05
rs112523792	15	31709570	0.05679	0.2561	6.263e-05
rs3903373	15	31863960	0.4615	-0.1185	6.194e-05
rs10519728	15	31865818	0.4615	-0.1185	6.194e-05
rs12592354	15	31867463	0.4615	-0.1185	6.194e-05
rs7172627	15	31877690	0.4615	-0.1185	6.194e-05
rs12050677	15	31877802	0.4615	-0.1185	6.194e-05
rs2085665	15	31901140	0.4603	-0.1198	4.693e-05
rs10851600	15	31905956	0.4619	-0.1184	5.929e-05
rs8038613	15	31912231	0.4627	-0.1202	4.504e-05
rs7167765	15	31913356	0.4631	-0.1244	2.451e-05
rs12898280	15	31915264	0.4631	-0.12	4.591e-05
rs8026705	15	31917274	0.4631	-0.12	4.591e-05
rs9788658	15	31923454	0.4631	-0.12	4.591e-05
rs8036739	15	31924336	0.4631	-0.12	4.591e-05
rs4779908	15	31932865	0.4631	-0.12	4.591e-05
rs4372658	15	31933573	0.4631	-0.12	4.591e-05
rs6493840	15	31937707	0.4631	-0.12	4.591e-05
rs8029946	15	31938405	0.4631	-0.1234	2.856e-05
rs7495878	15	31938883	0.4142	-0.1168	9.784e-05
rs2651427	15	32488788	0.249	-0.1773	2.87e-07
rs2564699	15	32506365	0.2268	-0.1874	1.042e-07
rs2611590	15	32509567	0.106	-0.1912	7.996e-05
rs2926504	15	32509892	0.197	-0.1865	4.109e-07
rs2926501	15	32510926	0.1076	-0.2117	9.659e-06
rs2611572	15	32511053	0.1978	-0.1829	6.807e-07
rs2133964	15	32511920	0.1978	-0.1829	6.807e-07
rs1604266	15	32512565	0.1982	-0.1843	5.27e-07
rs2937265	15	32515849	0.1958	-0.1695	4.824e-06
rs2926500	15	32516170	0.106	-0.1912	7.996e-05
rs374205934	15	32536644	0.1549	-0.1798	1.009e-05
rs201450086	15	32804988	0.1732	-0.2455	2.021e-10
rs113224568	15	32812164	0.1041	-0.2852	2.088e-09
rs28644474	15	32813152	0.1041	-0.2852	2.088e-09
rs36124894	15	34413640	0.471	-0.1215	5.868e-05
rs35038795	15	35833703	0.1882	-0.1572	5.67e-05
rs8032498	15	38026765	0.07506	-0.2258	5.961e-05
rs8035679	15	38052654	0.06434	-0.2347	8.363e-05
rs16965548	15	38053148	0.06354	-0.2404	6.766e-05
rs10220765	15	38053472	0.06354	-0.2404	6.766e-05
rs16965556	15	38059688	0.06275	-0.2404	7.303e-05
rs12385966	15	38067137	0.06275	-0.2405	7.212e-05
rs58221683	15	41762848	0.4869	0.1312	7.47e-06
rs316620	15	41798762	0.423	-0.1209	5.091e-05
rs77056940	15	43378118	0.2724	-0.1313	8.524e-05
rs28591522	15	47002933	0.08578	-0.2275	1.667e-05
rs28678261	15	47003352	0.08578	-0.2275	1.667e-05
rs16958132	15	47004317	0.08578	-0.2275	1.667e-05
rs1402138	15	47016739	0.07744	-0.2248	6.004e-05
rs1402137	15	47016760	0.07744	-0.2248	6.004e-05
rs28678884	15	47019098	0.07188	-0.244	3.24e-05
rs139947846	15	47021121	0.07188	-0.244	3.24e-05
rs12441872	15	47021458	0.07188	-0.244	3.24e-05
rs12442123	15	47022264	0.07665	-0.2378	2.97e-05
rs62013871	15	47022739	0.07188	-0.244	3.24e-05
rs16958448	15	47023811	0.07188	-0.244	3.24e-05
rs16958452	15	47024849	0.07188	-0.244	3.24e-05
rs10519073	15	47025217	0.07188	-0.244	3.24e-05
rs12438563	15	47025402	0.07665	-0.2378	2.97e-05
rs61213503	15	47026855	0.07665	-0.2378	2.97e-05
rs59719175	15	47026884	0.07188	-0.244	3.24e-05
rs12438163	15	47029495	0.07188	-0.244	3.24e-05
rs12438173	15	47029714	0.07188	-0.244	3.24e-05
rs16958540	15	47030791	0.07188	-0.244	3.24e-05
rs10519075	15	47032623	0.07188	-0.244	3.24e-05
rs61420832	15	47032753	0.07188	-0.245	2.98e-05
rs12438000	15	47033153	0.07188	-0.244	3.24e-05
rs16958571	15	47033551	0.07188	-0.244	3.24e-05
rs28599664	15	47033989	0.07188	-0.244	3.24e-05
rs56722113	15	47034829	0.07188	-0.244	3.24e-05
rs59650524	15	47035029	0.07188	-0.244	3.24e-05
rs59601001	15	47035534	0.07188	-0.244	3.24e-05
rs62013876	15	47035893	0.07188	-0.244	3.24e-05
rs113203818	15	47036634	0.07188	-0.244	3.24e-05
rs62013877	15	47037317	0.07188	-0.244	3.24e-05
rs4775647	15	47037773	0.07188	-0.244	3.24e-05
rs199657351	15	47037835	0.07188	-0.244	3.24e-05
rs4775648	15	47039797	0.05759	-0.3275	4.007e-07
rs200935514	15	47040493	0.07188	-0.244	3.24e-05
rs202190510	15	47040497	0.07188	-0.244	3.24e-05
rs62013883	15	47041181	0.07188	-0.244	3.24e-05
rs12442035	15	47042919	0.07188	-0.244	3.24e-05
rs62013884	15	47043036	0.07188	-0.244	3.24e-05
rs35619090	15	47043404	0.07188	-0.244	3.24e-05
rs62013885	15	47047647	0.07188	-0.244	3.24e-05
rs62013886	15	47047777	0.07188	-0.244	3.24e-05
rs58005071	15	47049044	0.07188	-0.244	3.24e-05
rs12440351	15	47050146	0.07665	-0.2378	2.97e-05
rs62013888	15	47053293	0.07188	-0.244	3.24e-05
rs12442055	15	47082215	0.08261	-0.241	1e-05
rs79208369	15	47084025	0.083	-0.239	1.154e-05
rs72718991	15	47086249	0.083	-0.239	1.154e-05
rs11634183	15	47087287	0.083	-0.239	1.154e-05
rs72718993	15	47089483	0.083	-0.239	1.154e-05
rs16958687	15	47094718	0.08261	-0.2428	8.669e-06
rs12438094	15	47096646	0.08221	-0.2483	5.589e-06
rs61570861	15	47097416	0.08697	-0.2372	9.443e-06
rs11637162	15	47097575	0.08221	-0.2483	5.589e-06
rs2413830	15	47099024	0.0838	-0.2474	4.611e-06
rs55857161	15	47099246	0.08618	-0.245	4.583e-06
rs7168127	15	47102456	0.0838	-0.2474	4.611e-06
rs72720659	15	47105405	0.0838	-0.2474	4.611e-06
rs11634116	15	47108095	0.08658	-0.2464	3.493e-06
rs56957835	15	47108746	0.08658	-0.2464	3.493e-06
rs4774485	15	47109542	0.2641	-0.1336	8.303e-05
rs12442933	15	47110851	0.08697	-0.2498	2.47e-06
rs4272978	15	47112902	0.2641	-0.1362	6.192e-05
rs11070541	15	47113208	0.2641	-0.1362	6.192e-05
rs12439334	15	47113752	0.2641	-0.1362	6.192e-05
rs10519082	15	47117032	0.08697	-0.2498	2.47e-06
rs4143321	15	47119141	0.08419	-0.2488	3.511e-06
rs1918668	15	47119282	0.08419	-0.2488	3.511e-06
rs4774486	15	47120160	0.08419	-0.2488	3.511e-06
rs1918669	15	47121417	0.08419	-0.2488	3.511e-06
rs1918670	15	47122290	0.08419	-0.2488	3.511e-06
rs72720666	15	47123922	0.08419	-0.2488	3.511e-06
rs148351173	15	47124548	0.08419	-0.2488	3.511e-06
rs201009653	15	47124861	0.08777	-0.2456	3.398e-06
rs202207583	15	47125078	0.07863	-0.2338	2.16e-05
rs138662227	15	47126168	0.08419	-0.2488	3.511e-06
rs60914300	15	47128510	0.08419	-0.2488	3.511e-06
rs4439706	15	47129544	0.2641	-0.1362	6.192e-05
rs4624111	15	47129715	0.08419	-0.2488	3.511e-06
rs72720670	15	47130142	0.083	-0.2411	7.836e-06
rs4592600	15	47131767	0.0834	-0.2365	1.122e-05
rs5812355	15	47131854	0.2641	-0.1353	6.989e-05
rs72720675	15	47133783	0.0834	-0.2365	1.122e-05
rs72720679	15	47135945	0.07983	-0.2272	3.655e-05
rs56941924	15	47137143	0.07983	-0.2272	3.655e-05
rs11638446	15	47141066	0.07983	-0.2272	3.655e-05
rs12442995	15	47141371	0.07983	-0.2272	3.655e-05
rs57009078	15	47141828	0.07983	-0.2272	3.655e-05
rs16958744	15	47142375	0.07983	-0.2272	3.655e-05
rs11637235	15	48633153	0.1914	-0.15	7.385e-05
rs28436245	15	50153271	0.2939	0.1298	5.912e-05
rs11632644	15	53515847	0.1088	-0.1889	8.652e-05
rs11856282	15	53518158	0.1088	-0.1889	8.652e-05
rs7170453	15	53520545	0.1088	-0.1889	8.652e-05
rs956283	15	58085632	0.1172	-0.1856	4.936e-05
rs142285732	15	58460033	0.1338	-0.1813	4.053e-05
rs542892964	15	59926563	0.4607	0.1202	7.957e-05
rs6151572	15	59959137	0.05004	0.2773	8.141e-05
rs34302899	15	64161950	0.4249	0.1188	7.155e-05
rs35293725	15	64919862	0.3574	0.1346	1.529e-05
rs10851750	15	66121590	0.1219	-0.182	5.618e-05
rs7172398	15	66123579	0.1231	-0.1799	6.149e-05
rs9745005	15	66706704	0.1108	0.2533	8.369e-08
rs12899069	15	71016383	0.3189	0.1588	6.323e-07
rs56242779	15	78240486	0.4658	-0.121	4.967e-05
rs10152144	15	87697763	0.4714	-0.1176	8.97e-05
rs10152178	15	87698088	0.4647	-0.1241	3.603e-05
rs7171230	15	87698796	0.4845	-0.1308	1.322e-05
rs1846573	15	87699206	0.4631	-0.1199	6.796e-05
rs1499753	15	87699409	0.4631	-0.1199	6.796e-05
rs2062492	15	87701783	0.4654	-0.1197	6.444e-05
rs2173592	15	87702630	0.4643	-0.1196	6.447e-05
rs58037677	15	87703319	0.1382	0.1824	1.39e-05
rs6496402	15	87704567	0.4714	-0.1174	7.473e-05
rs58585324	15	90858445	0.3519	-0.1241	6.005e-05
rs11636370	15	92233618	0.1029	0.1876	9.746e-05
rs8036150	15	93795530	0.272	0.1958	8.205e-09
rs9302365	15	93796278	0.4404	-0.1274	1.897e-05
rs6497048	15	93796462	0.3594	0.1343	1.82e-05
rs12915711	15	93796717	0.4416	-0.1281	1.703e-05
rs12708601	15	93796768	0.4416	-0.1281	1.703e-05
rs12916470	15	93796782	0.448	-0.128	1.64e-05
rs7183122	15	93796998	0.4416	-0.1281	1.703e-05
rs1872053	15	93797176	0.4416	-0.1281	1.703e-05
rs13380167	15	93797496	0.08817	-0.2369	3.934e-06
rs35196970	15	93797621	0.4416	-0.1281	1.703e-05
rs12437768	15	93797722	0.4416	-0.1281	1.703e-05
rs7166160	15	93797846	0.4654	-0.1427	1.494e-06
rs7164825	15	93797849	0.4654	-0.1427	1.494e-06
rs4777801	15	93797994	0.1116	-0.2347	4.996e-07
rs4777804	15	93799069	0.09968	-0.2205	8.061e-06
rs11854592	15	93799962	0.09849	-0.1983	7.381e-05
rs35933652	15	93800628	0.3229	-0.1312	3.837e-05
rs55768033	15	93800655	0.3006	0.1723	2.192e-07
rs35724754	15	93800663	0.3217	-0.139	1.307e-05
rs34001360	15	94391648	0.108	0.2275	1.117e-06
rs4965129	15	97246670	0.08975	-0.2081	4.637e-05
rs6496182	15	97247014	0.05242	-0.3025	2.85e-06
rs4246286	15	97252752	0.0556	-0.2643	3.31e-05
rs6496183	15	97253481	0.05639	-0.2588	3.814e-05
rs10654022	15	97254495	0.0556	-0.2643	3.31e-05
rs4558382	15	97259985	0.0556	-0.2643	3.31e-05
rs58091658	15	99306273	0.1275	-0.1738	9.317e-05
rs194354	16	10399305	0.08618	-0.2139	6.457e-05
rs33922702	16	11169941	0.1855	-0.1529	4.786e-05
rs144974456	16	11177005	0.1739	-0.1524	9.81e-05
rs17806299	16	11199980	0.1747	-0.151	9.742e-05
rs35252592	16	11203026	0.1743	-0.1516	9.612e-05
rs3073281	16	1150395	0.255	0.1547	6.895e-06
rs636673	16	1153022	0.2983	0.1622	5.655e-07
rs483137	16	1153058	0.2502	0.144	2.777e-05
rs638367	16	1153338	0.2959	0.156	1.759e-06
rs479420	16	1153429	0.2514	0.1462	2.019e-05
rs568015	16	1153499	0.2943	0.1651	4.082e-07
rs639395	16	1153597	0.2518	0.1433	2.937e-05
rs639396	16	1153598	0.2518	0.1433	2.937e-05
rs651061	16	1153879	0.2935	0.1693	2.031e-07
rs564432	16	1153881	0.2514	0.1498	1.258e-05
rs561466	16	1154226	0.2855	0.1775	6.94e-08
rs533184	16	1155025	0.2947	0.1671	2.959e-07
rs2729585	16	1156739	0.2002	0.1814	1.313e-06
rs35174377	16	1157148	0.1533	0.1672	5.695e-05
rs58516486	16	1157615	0.278	0.2026	1.173e-09
rs1883559	16	1158684	0.2438	0.1771	3.227e-07
rs1883560	16	1158702	0.2438	0.1771	3.227e-07
rs2745129	16	1159731	0.2395	0.1796	2.856e-07
rs28729412	16	1160067	0.2836	0.1853	2.124e-08
rs2745130	16	1160414	0.2728	0.2066	7.289e-10
rs2745131	16	1160460	0.2391	0.1798	2.793e-07
rs2729584	16	1161148	0.2363	0.1847	1.4e-07
rs550174994	16	1161402	0.218	0.1804	6.048e-07
rs2729583	16	1161810	0.2685	0.1884	1.958e-08
rs2729582	16	1162013	0.224	0.185	2.262e-07
rs2745133	16	1163779	0.2832	0.1612	1.378e-06
rs141619520	16	1164033	0.4154	0.1372	5.1e-06
rs2729580	16	1168226	0.2649	0.1815	5.015e-08
rs2744993	16	1169707	0.2232	0.1646	3.5e-06
rs2729597	16	1170512	0.226	0.1697	1.503e-06
rs56234881	16	1172358	0.2236	0.1678	2.375e-06
rs11248854	16	1172770	0.2236	0.1667	2.752e-06
rs8050404	16	1174757	0.1946	0.1466	7.438e-05
rs12447837	16	1184126	0.1239	0.2191	9.817e-07
rs9937197	16	1184311	0.1374	0.1967	3.96e-06
rs1983598	16	1186297	0.1473	0.1691	4.994e-05
rs28651874	16	1187185	0.2732	0.2044	5.416e-10
rs4254329	16	1187648	0.1307	0.2209	4.421e-07
rs8063115	16	1188066	0.1934	0.1527	3.345e-05
rs112447568	16	1277888	0.3133	0.158	1.043e-06
rs563328473	16	1279253	0.3475	0.1585	1.081e-06
rs190865136	16	1279268	0.3459	0.159	1.058e-06
rs200004479	16	1279269	0.3459	0.159	1.058e-06
rs557026794	16	1279284	0.338	0.1686	1.851e-07
rs369878935	16	1279301	0.3336	0.1711	1.55e-07
rs371907673	16	1279816	0.3423	0.1943	5.857e-10
rs200104800	16	1299382	0.2299	0.1794	3.673e-07
rs8059451	16	13644749	0.3034	0.1578	1.567e-06
rs11358562	16	1408194	0.1322	0.1824	2.908e-05
rs34428580	16	1414830	0.06712	0.2347	6.403e-05
rs554927448	16	14704327	0.2264	0.1804	4.786e-07
rs75091237	16	14738019	0.3284	0.1546	1.619e-06
rs55901398	16	14868912	0.4384	0.1208	4.027e-05
rs55900631	16	14868977	0.3467	0.1538	8.005e-07
rs201944563	16	14878805	0.3789	0.142	3.142e-06
rs369365268	16	14902803	0.2371	0.1613	4.111e-06
rs4458021	16	14924032	0.2184	0.1614	9.632e-06
rs4781615	16	14969502	0.4182	0.1459	5.472e-07
rs62038477	16	14969961	0.4166	-0.1405	2.061e-06
rs4781614	16	14970810	0.4206	-0.1431	1.235e-06
rs368783209	16	15384982	0.3086	0.1348	1.876e-05
rs199688311	16	15421654	0.3245	0.1708	5.707e-08
rs72779276	16	1551826	0.2577	0.1339	6.419e-05
rs199558347	16	16555109	0.2306	0.2989	1.767e-05
rs144537753	16	16555808	0.2351	-0.1626	2.595e-06
rs71250311	16	16555849	0.2391	-0.1536	8.488e-06
rs2520871	16	16568280	0.2248	-0.1787	3.606e-07
rs2547691	16	16621899	0.1557	-0.1894	2.541e-06
rs2547692	16	16621902	0.1557	-0.1894	2.541e-06
rs201352101	16	16625552	0.2268	-0.181	2.363e-07
rs2547708	16	16625834	0.2224	-0.1783	3.578e-07
rs2521002	16	16627953	0.2188	-0.1671	2.258e-06
rs2521003	16	16628733	0.1759	0.4806	7.548e-11
rs2547721	16	16630325	0.2407	-0.1503	1.211e-05
rs7404377	16	16630813	0.2407	-0.1503	1.211e-05
rs3853805	16	16631284	0.16	-0.1782	8.596e-06
rs4450414	16	16631383	0.08499	0.2332	6.464e-06
rs75152721	16	16631516	0.2399	-0.1508	1.194e-05
rs77372532	16	16631570	0.2347	-0.1668	1.366e-06
rs62042926	16	16631957	0.2407	-0.1503	1.211e-05
rs538165931	16	16632071	0.2419	-0.1481	1.503e-05
rs9921659	16	16632360	0.2407	-0.1503	1.211e-05
rs9921715	16	16632369	0.2407	-0.1503	1.211e-05
rs11644564	16	16632673	0.2407	-0.1503	1.211e-05
rs11641058	16	16632689	0.2407	-0.1503	1.211e-05
rs62042928	16	16633203	0.2403	-0.146	2.17e-05
rs16955286	16	16633361	0.2407	-0.1503	1.211e-05
rs7404428	16	16633457	0.2407	-0.1503	1.211e-05
rs2521021	16	16634054	0.2407	-0.1503	1.211e-05
rs2547732	16	16634271	0.2403	-0.1501	1.263e-05
rs2316395	16	16634576	0.07903	0.2363	1e-05
rs2521023	16	16634849	0.07903	0.2363	1e-05
rs62042929	16	16635052	0.2407	-0.1503	1.211e-05
rs78917844	16	16635180	0.1414	-0.2026	1.656e-06
rs62042930	16	16635341	0.2419	-0.1482	1.557e-05
rs2316389	16	16636423	0.2387	-0.1572	5.201e-06
rs4399552	16	16636672	0.2403	-0.146	2.17e-05
rs2106568	16	16637013	0.07903	0.2363	1e-05
rs6498624	16	16637018	0.2407	-0.1503	1.211e-05
rs7404991	16	16637346	0.2407	-0.1503	1.211e-05
rs56727169	16	16637662	0.2399	-0.1506	1.182e-05
rs59826375	16	16637746	0.2407	-0.1503	1.211e-05
rs79023671	16	16637975	0.2407	-0.1503	1.211e-05
rs56349333	16	16638384	0.2407	-0.1503	1.211e-05
rs55762991	16	16638395	0.2407	-0.1503	1.211e-05
rs60309343	16	16638631	0.145	-0.2429	5.589e-09
rs55943457	16	16638769	0.07863	0.2388	8.333e-06
rs2520736	16	16638881	0.2407	-0.1503	1.211e-05
rs3968548	16	16639182	0.2407	-0.1503	1.211e-05
rs200067793	16	16641954	0.09373	0.2392	9.986e-07
rs12444591	16	16642651	0.1414	-0.1981	2.792e-06
rs12444444	16	16642749	0.1446	-0.2311	3.066e-08
rs2547776	16	16646645	0.141	-0.1916	5.967e-06
rs117968955	16	16647794	0.1589	-0.2916	1.929e-13
rs9939307	16	16648269	0.33	0.5995	1.82e-26
rs62044325	16	16671806	0.1013	0.2374	3.604e-07
rs113393866	16	16674031	0.1013	0.2374	3.604e-07
rs72777678	16	16674064	0.1013	0.2374	3.604e-07
rs113578271	16	16674152	0.09889	0.2416	2.974e-07
rs138489475	16	16677289	0.09968	0.2353	5.854e-07
rs2040598	16	16682222	0.09849	0.2342	9.033e-07
rs427423	16	16786006	0.3546	0.1299	3.303e-05
rs372229049	16	16796264	0.3491	0.1375	9.265e-06
rs62042734	16	16832271	0.07705	-0.2749	3.962e-07
rs4424913	16	1698528	0.2295	0.1776	6.025e-07
rs11864634	16	16988092	0.3515	-0.1217	9.054e-05
rs11640650	16	16991234	0.3491	-0.1278	4e-05
rs11645406	16	16995517	0.3539	-0.1232	7.464e-05
rs60280750	16	16995860	0.3491	-0.1278	4e-05
rs12445521	16	16997383	0.3491	-0.1278	4e-05
rs11075319	16	16997533	0.3491	-0.1278	4e-05
rs34256000	16	17002678	0.3467	-0.1281	3.838e-05
rs11075320	16	17003214	0.3479	-0.1299	3.118e-05
rs10852385	16	17004032	0.3479	-0.1299	3.118e-05
rs4782057	16	17004693	0.3479	-0.1299	3.118e-05
rs2034682	16	17008909	0.3487	-0.1302	3.014e-05
rs79958730	16	17010177	0.4647	0.1281	2.696e-05
rs4782054	16	17010791	0.3479	-0.13	3.184e-05
rs5815960	16	17015768	0.3515	-0.1214	9.574e-05
rs61739874	16	1706435	0.2379	0.1818	4.213e-07
rs752482	16	17271327	0.1823	0.1622	2.095e-05
rs11861938	16	17271472	0.08419	0.2134	6.912e-05
rs56299898	16	17280501	0.1839	0.1763	3.392e-06
rs56168920	16	17280515	0.1839	0.1763	3.392e-06
rs11647504	16	17280770	0.1839	0.1763	3.392e-06
rs113571946	16	1728147	0.226	0.166	3.622e-06
rs66770918	16	18215969	0.4091	0.1323	7.125e-06
rs77032633	16	18763199	0.3664	0.299	2.13e-15
rs2650564	16	18778334	0.3245	0.1666	1.475e-07
rs56199955	16	18778344	0.3201	0.1696	8.941e-08
rs10454701	16	19154690	0.1303	-0.2168	5.58e-07
rs4569261	16	19157180	0.106	-0.1955	4.636e-05
rs150340	16	21522867	0.3467	0.1395	9.493e-06
rs189859	16	21572584	0.4237	0.1612	4.645e-08
rs2108910	16	21572585	0.4134	0.1639	2.8e-08
rs168944	16	21578915	0.3745	0.1536	7.879e-07
rs11074498	16	21583017	0.3959	0.1309	2.12e-05
rs62046064	16	22603998	0.4869	-0.135	7.78e-06
rs11641397	16	22677271	0.2419	0.1421	4.818e-05
rs55990088	16	24904612	0.2736	0.1453	1.779e-05
rs12926061	16	24906017	0.2625	0.1468	1.722e-05
rs274091	16	24909988	0.2697	0.1505	8.86e-06
rs540359603	16	2499777	0.4762	-0.1466	9.945e-07
rs56677463	16	2499786	0.4674	-0.148	7.615e-07
rs62040715	16	2515244	0.4114	-0.1627	4.15e-08
rs72786531	16	27086096	0.07824	-0.2472	8.165e-06
rs16976549	16	27086394	0.07824	-0.2472	8.165e-06
rs72786538	16	27090018	0.07585	-0.2243	6.455e-05
rs72786541	16	27092252	0.07744	-0.2508	6.565e-06
rs61524963	16	27092889	0.07585	-0.2243	6.455e-05
rs61310024	16	27093089	0.07744	-0.2508	6.565e-06
rs144197331	16	31104192	0.1751	0.2006	2.96e-05
rs28464465	16	32017136	0.05917	-0.2514	8.364e-05
rs696565	16	32267177	0.09055	-0.6618	8.025e-42
rs544119888	16	32331470	0.1561	-0.2691	1.152e-11
rs12447162	16	33857054	0.3856	-0.1379	5.191e-06
rs7499500	16	33949452	0.3483	0.2463	2.476e-16
rs6607272	16	33996136	0.1985	0.2038	8.696e-06
rs12444325	16	34021056	0.2113	0.1594	7.989e-06
rs112202340	16	435505	0.3086	0.1319	4.887e-05
rs72075681	16	46815032	0.3689	-0.1282	4.81e-05
rs61494352	16	47204940	0.1747	-0.1571	5.249e-05
rs531842849	16	50185685	0.2979	0.1692	2.437e-07
rs2541709	16	50211112	0.2756	0.1396	4.294e-05
rs11640945	16	5145077	0.1263	-0.2045	6.36e-06
rs7190704	16	5145230	0.1172	0.1854	6.414e-05
rs7192650	16	5145474	0.1172	0.1819	7.799e-05
rs7203138	16	5145716	0.2129	-0.1427	8.725e-05
rs574414039	16	5145838	0.1334	-0.2138	9.645e-07
rs78147511	16	5145847	0.1243	-0.1809	8.014e-05
rs12929151	16	5145848	0.1354	-0.1782	4.999e-05
rs3890150	16	5146840	0.1847	-0.1781	3.309e-06
rs3890149	16	5146851	0.2006	-0.1746	2.782e-06
rs3890148	16	5146981	0.2006	-0.1602	1.823e-05
rs3890147	16	5147093	0.1414	-0.188	1.04e-05
rs4786599	16	5147514	0.201	-0.1612	1.604e-05
rs28363814	16	5147823	0.1855	-0.1666	1.424e-05
rs4786601	16	5148323	0.2053	-0.1893	3.046e-07
rs9923841	16	5150301	0.1319	0.2173	6.486e-07
rs8053878	16	5150647	0.3713	-0.1341	1.461e-05
rs9926135	16	5151428	0.1243	0.1958	1.226e-05
rs7187212	16	5153086	0.133	0.2095	1.986e-06
rs9746608	16	5154702	0.1315	0.2309	1.917e-07
rs35431398	16	5154737	0.1315	0.2309	1.917e-07
rs7198966	16	5154881	0.1477	0.2248	8.042e-08
rs12600165	16	5156429	0.1922	0.2545	1.822e-11
rs141842995	16	5156896	0.1438	0.2291	1.148e-07
rs557092148	16	5156902	0.1438	0.2291	1.148e-07
rs577467641	16	5156905	0.1299	0.2178	1.15e-06
rs12596223	16	5157034	0.1914	0.1941	4.813e-07
rs12596871	16	5158157	0.191	0.1941	5.246e-07
rs13339319	16	5159355	0.1934	0.1752	4.12e-06
rs4786607	16	5160504	0.469	0.1372	5.961e-06
rs4786608	16	5160728	0.4758	0.1181	9.807e-05
rs4786609	16	5162820	0.4702	0.1416	2.987e-06
rs145103000	16	5173428	0.2383	0.1407	7.082e-05
rs35165345	16	5174692	0.4122	0.171	5.273e-08
rs12918640	16	5201254	0.3114	-0.1567	7.39e-07
rs62035913	16	5202071	0.334	-0.1233	9.643e-05
rs55812365	16	52877167	0.4519	0.1232	4.445e-05
rs11864433	16	52877695	0.4444	0.1231	5.142e-05
rs11860472	16	52878026	0.4444	0.1231	5.142e-05
rs35711464	16	52878162	0.4444	0.123	5.394e-05
rs12927955	16	52879071	0.4444	0.1231	5.142e-05
rs12919353	16	52880638	0.4444	0.1231	5.142e-05
rs1894891	16	52882983	0.4444	0.1231	5.142e-05
rs12596331	16	52883321	0.4444	0.1231	5.142e-05
rs12931618	16	52885153	0.4436	0.1258	3.521e-05
rs4784267	16	52885573	0.4436	0.1258	3.521e-05
rs4784268	16	52885630	0.4436	0.1258	3.521e-05
rs4784269	16	52885874	0.4436	0.1258	3.521e-05
rs12599378	16	52886191	0.4436	0.1258	3.521e-05
rs11646614	16	52886851	0.4436	0.1258	3.521e-05
rs11641089	16	52886864	0.4436	0.1258	3.521e-05
rs12444595	16	52886990	0.4436	0.1258	3.521e-05
rs2387822	16	52887914	0.4436	0.1258	3.521e-05
rs2387823	16	52888119	0.4444	0.1231	5.142e-05
rs2387824	16	52888317	0.4436	0.1258	3.521e-05
rs11643709	16	52888371	0.4436	0.1258	3.521e-05
rs1124332	16	52888528	0.4436	0.1258	3.521e-05
rs1124331	16	52888568	0.4444	0.1231	5.142e-05
rs1124330	16	52888746	0.4436	0.1258	3.521e-05
rs5816883	16	52893728	0.4412	0.1226	6.026e-05
rs4517795	16	52893891	0.444	0.1211	6.94e-05
rs1345328	16	52897919	0.4432	0.1238	4.777e-05
rs11640320	16	52898292	0.4432	0.1238	4.777e-05
rs2098369	16	52898680	0.4432	0.1238	4.777e-05
rs1079968	16	52899433	0.4432	0.1238	4.777e-05
rs1111471	16	52899486	0.4432	0.1238	4.777e-05
rs1833190	16	52899802	0.4432	0.1238	4.777e-05
rs9931144	16	52901219	0.4432	0.1238	4.777e-05
rs9931415	16	52901520	0.4432	0.1238	4.777e-05
rs9924412	16	52901590	0.4432	0.1238	4.777e-05
rs4525485	16	52902522	0.4428	0.1238	4.884e-05
rs2387766	16	52902717	0.4428	0.1238	4.884e-05
rs1345329	16	52903393	0.4432	0.1231	5.234e-05
rs1345331	16	52903680	0.4432	0.1231	5.234e-05
rs4783790	16	52903967	0.4432	0.1231	5.234e-05
rs4783792	16	52904136	0.4432	0.1231	5.234e-05
rs4783793	16	52904176	0.4432	0.1231	5.234e-05
rs4783794	16	52904552	0.4432	0.1231	5.234e-05
rs9923103	16	52905373	0.4432	0.1231	5.234e-05
rs12920990	16	544909	0.2407	0.1518	9.829e-06
rs4247351	16	55795875	0.3507	0.1218	8.598e-05
rs56069295	16	55832221	0.3757	-0.1165	8.984e-05
rs572737230	16	55832356	0.4241	-0.1557	9.833e-08
rs543025365	16	55832360	0.4913	-0.2056	5.831e-13
rs561293772	16	55832372	0.4384	-0.1653	1.247e-08
rs531761163	16	55832376	0.4384	-0.1653	1.247e-08
rs2244614	16	55844617	0.3666	-0.1268	2.766e-05
rs112236246	16	55844926	0.3777	-0.1592	1.527e-07
rs3217164	16	55855150	0.4408	-0.1227	3.701e-05
rs62028648	16	55864517	0.3646	-0.1461	1.873e-06
rs12149371	16	55867006	0.1183	-0.1971	1.715e-05
rs12149373	16	55867013	0.1116	-0.2076	1.089e-05
rs1477404	16	57850141	0.3173	0.1245	9.873e-05
rs2911350	16	57851119	0.3793	0.1483	9.311e-07
rs1582594	16	57851574	0.3793	0.1483	9.311e-07
rs2967145	16	57851922	0.4138	0.1241	3.148e-05
rs8049233	16	57851926	0.4138	0.1241	3.148e-05
rs2967144	16	57851956	0.4138	0.1241	3.148e-05
rs2967143	16	57851996	0.4138	0.1241	3.148e-05
rs2007806	16	57852658	0.4138	0.1241	3.148e-05
rs1002456	16	57852819	0.4138	0.1241	3.148e-05
rs874505	16	57852955	0.4138	0.1241	3.148e-05
rs874504	16	57853343	0.4138	0.1241	3.148e-05
rs11076206	16	57853480	0.4138	0.1241	3.148e-05
rs7499947	16	57853658	0.4424	0.1305	1.105e-05
rs13332832	16	57853695	0.4138	0.1241	3.148e-05
rs7500068	16	57853702	0.4138	0.1241	3.148e-05
rs7500114	16	57853876	0.4138	0.1241	3.148e-05
rs6499912	16	57853920	0.4138	0.1241	3.148e-05
rs6499913	16	57853992	0.4424	0.1305	1.105e-05
rs2967141	16	57854604	0.3403	0.1465	2.507e-06
rs35996609	16	57855034	0.3793	0.1483	9.311e-07
rs4784862	16	57855048	0.4138	0.1241	3.148e-05
rs2967140	16	57855668	0.4424	0.1305	1.105e-05
rs1541703	16	57855680	0.4424	0.1305	1.105e-05
rs1971070	16	57855848	0.4424	0.1305	1.105e-05
rs2967139	16	57856108	0.4428	0.1321	8.673e-06
rs9924215	16	57856132	0.4428	0.1321	8.673e-06
rs9928652	16	57856398	0.4428	0.1321	8.673e-06
rs2967173	16	57856895	0.4424	0.1321	8.827e-06
rs2911349	16	57857022	0.3133	0.1378	1.458e-05
rs2911348	16	57857559	0.4424	0.1321	8.827e-06
rs113169022	16	57857665	0.3944	0.1521	4.162e-07
rs2911347	16	57858981	0.3403	0.1483	1.958e-06
rs878637	16	57859689	0.4774	0.1279	1.315e-05
rs34580283	16	57861422	0.34	0.1492	1.679e-06
rs28584433	16	57861478	0.34	0.1492	1.679e-06
rs2967137	16	57861723	0.4436	0.1299	1.303e-05
rs2967138	16	57862087	0.4436	0.1299	1.303e-05
rs451359	16	57873542	0.4464	0.12	4.857e-05
rs247038	16	57875325	0.282	0.1403	1.422e-05
rs165997	16	57875496	0.4448	0.1193	5.33e-05
rs247040	16	57877310	0.2816	0.1405	1.378e-05
rs247041	16	57877640	0.4452	0.1188	5.635e-05
rs414805	16	57879222	0.4452	0.1188	5.635e-05
rs411388	16	57879721	0.444	0.1192	5.242e-05
rs449067	16	57880243	0.2816	0.1405	1.378e-05
rs247047	16	57881940	0.44	0.1181	6.351e-05
rs692533	16	57885090	0.4702	0.1279	1.453e-05
rs8058327	16	606245	0.3844	0.1562	2.555e-07
rs7203312	16	608264	0.4631	0.1389	3.905e-06
rs555538462	16	610941	0.4416	0.1507	5.209e-07
rs138387841	16	64403837	0.07347	-0.2519	1.185e-05
rs76310962	16	65449781	0.06593	-0.2389	7.439e-05
rs34621897	16	65475516	0.0556	-0.302	3.342e-06
rs4783696	16	66634041	0.2168	0.1672	6.138e-06
rs575688634	16	66918076	0.2855	0.1305	4.922e-05
rs78434457	16	67061184	0.1545	0.2036	6.163e-07
rs35804914	16	67071569	0.1982	0.2074	2.719e-08
rs143119034	16	67115910	0.07665	0.2411	1.267e-05
rs76230685	16	67319752	0.1124	0.2023	1.694e-05
rs71145966	16	67364972	0.2029	0.1781	1.788e-06
rs112646894	16	67392397	0.1577	0.1826	1.471e-05
rs71145979	16	67771095	0.3106	0.1298	4.287e-05
rs113993355	16	68099122	0.1037	0.2722	2.312e-08
rs17733954	16	6813259	0.3975	-0.1183	8.191e-05
rs77360442	16	6814676	0.3658	-0.1263	4.609e-05
rs72404327	16	68220681	0.1068	0.2397	6.808e-07
rs11645611	16	68274908	0.09531	0.2281	7.986e-06
rs78644074	16	68371980	0.09015	0.212	5.246e-05
rs112996469	16	69549187	0.2625	-0.1312	7.715e-05
rs7197614	16	69551898	0.2653	-0.1352	4.395e-05
rs3869409	16	69986437	0.2546	-0.1369	4.791e-05
rs2362648	16	70006130	0.3046	0.1271	8.628e-05
rs2432275	16	70006133	0.3046	0.1271	8.628e-05
rs1351184	16	7047921	0.2272	-0.1379	8.698e-05
rs195639	16	71119952	0.3546	0.138	1.069e-05
rs867524372	16	74897618	0.05481	-0.2785	2.771e-05
rs201058505	16	75553499	0.1108	0.191	5.4e-05
rs13336378	16	757711	0.2319	0.1408	9.028e-05
rs59441349	16	78930665	0.2367	0.1396	7.632e-05
rs16948799	16	78939658	0.1803	0.1563	5.927e-05
rs4889096	16	80122662	0.09492	-0.2315	8.131e-06
rs12379452	16	80124764	0.08856	-0.2448	5.25e-06
rs141022069	16	8074670	0.06195	0.2605	2.141e-05
rs77764966	16	8075442	0.06235	0.2605	2.048e-05
rs3223383	16	81448465	0.2577	-0.1314	9.151e-05
rs60008818	16	82305536	0.1461	-0.1736	2.317e-05
rs35787451	16	82306191	0.1275	-0.1935	1.411e-05
rs28607195	16	82397699	0.1902	-0.1918	5.127e-07
rs113107345	16	82397718	0.2065	-0.184	6.956e-07
rs4782525	16	83284554	0.3975	0.1316	1.259e-05
rs11297375	16	84061650	0.473	0.1447	1.228e-06
rs2937135	16	85177378	0.2335	-0.1376	8.384e-05
rs3104834	16	85181875	0.1855	-0.1568	4.054e-05
rs9933007	16	85181955	0.1998	-0.1598	1.575e-05
rs9924544	16	85182218	0.1998	-0.157	2.249e-05
rs9924415	16	85182223	0.1998	-0.157	2.249e-05
rs141399764	16	85184699	0.2014	-0.155	2.657e-05
rs2937140	16	85185112	0.201	-0.1552	2.718e-05
rs924474	16	85185659	0.2006	-0.1501	5.235e-05
rs56977436	16	85185814	0.2014	-0.1584	1.835e-05
rs1472541	16	85186264	0.2335	-0.1677	2.032e-06
rs8057727	16	85186734	0.359	-0.1332	2.934e-05
rs4338795	16	85453151	0.08618	0.2077	7.737e-05
rs71151298	16	85545134	0.1966	0.1514	3.683e-05
rs11643518	16	85668234	0.1851	0.155	2.753e-05
rs1974866	16	85669496	0.1763	0.2073	5.926e-08
rs5818546	16	85669547	0.1827	0.194	2.775e-07
rs1974867	16	85669604	0.1839	0.1942	2.641e-07
rs889506	16	85670377	0.1938	0.2065	2.36e-08
rs889507	16	85670382	0.1867	0.2145	9.687e-09
rs4843172	16	85670936	0.2403	0.1989	6.027e-09
rs7190731	16	85671293	0.4277	-0.1346	5.894e-06
rs55733612	16	85671330	0.2601	0.2093	2.443e-10
rs74886389	16	85671598	0.2224	0.1931	2.955e-08
rs12922725	16	85671713	0.2812	0.134	3.925e-05
rs72801192	16	85672302	0.2609	0.1992	2.12e-09
rs78895525	16	85672827	0.2415	0.2051	1.301e-09
rs56915072	16	85673099	0.2192	0.1857	1.232e-07
rs62051379	16	85673110	0.2184	0.1866	1.163e-07
rs16975769	16	85673170	0.09293	0.2433	1.895e-06
rs61732649	16	85673468	0.06712	0.2545	2.083e-05
rs6539965	16	85673969	0.1978	0.1938	9.547e-08
rs4843410	16	85674193	0.3848	-0.1758	2.987e-09
rs62051380	16	85674587	0.08539	0.2436	4.52e-06
rs732461	16	85678747	0.2518	0.1866	3.809e-08
rs7184409	16	85678786	0.3527	0.1729	2.121e-08
rs732460	16	85678994	0.2474	0.1941	1.567e-08
rs4021619	16	85679759	0.1767	0.1629	3.198e-05
rs12600148	16	85680372	0.251	0.1742	3.14e-07
rs55946477	16	85680498	0.2037	0.1572	2.936e-05
rs8056654	16	85681435	0.2585	0.1649	1.103e-06
rs8056655	16	85681437	0.2585	0.1649	1.103e-06
rs113042029	16	85681450	0.2534	0.1871	4.143e-08
rs72801197	16	85681557	0.2224	0.1731	1.345e-06
rs12921685	16	85681868	0.4877	-0.1964	2.363e-11
rs34108640	16	85682071	0.1283	0.1821	3.656e-05
rs67303844	16	85683241	0.2395	0.2009	4.527e-09
rs55794858	16	87205443	0.2105	0.1569	2.293e-05
rs12446156	16	87953023	0.1676	0.1596	8.96e-05
rs4843739	16	87956112	0.09968	0.2061	5.551e-05
rs62049275	16	88033796	0.06593	0.2664	8.378e-06
rs61050603	16	88208545	0.2073	-0.1691	1.652e-06
rs4843830	16	88213378	0.1616	-0.1702	1.776e-05
rs12930555	16	88218692	0.2295	-0.1507	1.782e-05
rs62047009	16	88228730	0.1283	0.2014	1.036e-05
rs12925886	16	88240146	0.4726	-0.1294	2.163e-05
rs62047027	16	88240297	0.4786	-0.1342	9.633e-06
rs191176046	16	88240484	0.4178	0.1376	4.15e-06
rs183976461	16	88240485	0.4178	0.1376	4.15e-06
rs9940649	16	88241909	0.4658	-0.1307	1.758e-05
rs12935111	16	88242215	0.4857	-0.1307	1.791e-05
rs12921399	16	88242744	0.471	-0.1437	2.204e-06
rs9934418	16	88243042	0.2228	0.1654	3.01e-06
rs9925058	16	88248733	0.4627	0.1213	5.539e-05
rs62047045	16	88251875	0.4627	0.1213	5.539e-05
rs28498219	16	88255157	0.4829	0.1195	8.662e-05
rs2370274	16	88256014	0.4829	0.1225	5.398e-05
rs55858115	16	88260552	0.4055	0.165	1.065e-08
rs59907059	16	88270459	0.2061	0.1493	5.496e-05
rs59671542	16	88280641	0.3165	0.1339	2.055e-05
rs62652218	16	88280645	0.3165	0.1339	2.055e-05
rs58516379	16	88280649	0.3165	0.1339	2.055e-05
rs148407277	16	88280661	0.2701	0.194	9.912e-09
rs149142769	16	88280846	0.2681	0.1367	4.926e-05
rs12600035	16	88294336	0.1728	0.1698	1.265e-05
rs77894706	16	88305005	0.2482	0.1411	2.782e-05
rs572726470	16	88311471	0.1442	0.1775	2.961e-05
rs540373222	16	88311472	0.1442	0.1775	2.961e-05
rs45504291	16	88505748	0.2899	0.1331	5.754e-05
rs75879052	16	88578156	0.1338	0.1765	4.325e-05
rs56376422	16	88591664	0.2137	0.1436	7.64e-05
rs8052560	16	88777242	0.2264	0.1489	3.213e-05
rs9924236	16	88784334	0.3967	-0.1197	9.764e-05
rs555812	16	88882257	0.1319	-0.2824	1.456e-10
rs375743510	16	88902387	0.07506	-0.2148	9.597e-05
rs897958	16	88905074	0.2021	-0.1543	3.582e-05
rs71158762	16	88928961	0.1747	-0.162	3.589e-05
rs871756	16	88969076	0.2633	-0.1307	8.809e-05
rs488251	16	88972554	0.2601	-0.1348	5.563e-05
rs579740	16	88973937	0.2768	-0.1387	1.794e-05
rs1559446	16	88975332	0.2875	-0.1258	8.954e-05
rs555191	16	88978850	0.2788	-0.1385	1.745e-05
rs488327	16	88989005	0.2752	-0.1274	8.909e-05
rs511893	16	88990941	0.3654	-0.127	4.013e-05
rs3848233	16	88992338	0.2895	-0.1268	5.895e-05
rs3051448	16	88992656	0.2887	-0.1282	4.813e-05
rs74774132	16	88993976	0.0838	-0.2341	6.691e-06
rs3809591	16	88994656	0.284	-0.1295	4.486e-05
rs541490	16	88995216	0.3137	-0.1306	2.319e-05
rs7197177	16	88995432	0.28	-0.1521	1.846e-06
rs491224	16	88995480	0.3137	-0.1327	1.969e-05
rs35891518	16	88995501	0.2808	-0.1399	1.202e-05
rs34114295	16	88995687	0.3122	-0.1344	1.394e-05
rs28375406	16	88996841	0.2883	-0.1264	6.34e-05
rs3826079	16	88998071	0.2832	-0.1316	3.818e-05
rs1646234	16	88998209	0.3118	-0.1313	2.156e-05
rs11358628	16	88999380	0.2851	-0.1319	3.122e-05
rs150735014	16	89000192	0.2927	-0.1245	7.4e-05
rs8059433	16	89000223	0.2911	-0.1259	6.036e-05
rs8063866	16	89000303	0.2959	-0.152	1.193e-06
rs11373045	16	89000355	0.2986	-0.1237	7.988e-05
rs1617734	16	89000663	0.2851	-0.1298	4.307e-05
rs11865974	16	89001443	0.2915	-0.1232	9.068e-05
rs11864993	16	89001466	0.2915	-0.1232	9.068e-05
rs8045567	16	89002861	0.2943	-0.1247	7.315e-05
rs499706	16	89004352	0.3034	-0.1311	2.719e-05
rs476328	16	89004360	0.2923	-0.1355	1.85e-05
rs9925284	16	89004492	0.2796	-0.1446	6.601e-06
rs479073	16	89004663	0.2895	-0.1364	1.84e-05
rs35487648	16	89005600	0.2828	-0.1397	1.233e-05
rs117991761	16	89007988	0.3106	-0.1421	5.447e-06
rs373205785	16	89008268	0.2673	-0.1445	1.09e-05
rs4782500	16	89008542	0.2816	-0.141	1.081e-05
rs71395346	16	89008557	0.2855	-0.1353	2.07e-05
rs13331735	16	89012485	0.2808	-0.1438	7.355e-06
rs12935775	16	89014871	0.2895	-0.1379	1.424e-05
rs12103116	16	89016374	0.2828	-0.1429	8.676e-06
rs12102677	16	89016494	0.2855	-0.1363	2.093e-05
rs35508421	16	89016611	0.2252	-0.1899	3.844e-08
rs58112643	16	89016629	0.1974	-0.1909	1.23e-07
rs540671085	16	89016641	0.2041	-0.2151	1.549e-09
rs111763399	16	89016732	0.145	-0.325	2.371e-15
rs12930980	16	89016735	0.1108	-0.3037	2.204e-10
rs12924185	16	89016884	0.2887	-0.1355	2.248e-05
rs34431517	16	89018126	0.2538	-0.1606	2.924e-06
rs4782498	16	89019166	0.141	-0.1768	2.792e-05
rs4782497	16	89019279	0.1473	-0.1682	4.553e-05
rs4782496	16	89019853	0.251	-0.1594	3.456e-06
rs12933491	16	89020795	0.3165	-0.1484	2.178e-06
rs28647204	16	89020841	0.247	-0.1708	8.09e-07
rs1122202	16	89022581	0.247	-0.169	9.994e-07
rs13329773	16	89023572	0.1934	-0.1929	2.423e-07
rs71395355	16	89024667	0.1136	-0.2036	1.273e-05
rs8043943	16	89025596	0.2931	-0.1473	3.878e-06
rs35488069	16	89025853	0.1132	-0.1984	2.337e-05
rs9888966	16	89026681	0.08499	-0.2518	1.465e-06
rs9932459	16	89027328	0.108	-0.2324	4.372e-07
rs1870271	16	89027654	0.2943	-0.1479	3.735e-06
rs112929759	16	89027856	0.08499	-0.2518	1.465e-06
rs12921348	16	89028348	0.1132	-0.1984	2.337e-05
rs12928736	16	89028433	0.2597	-0.1794	9.42e-08
rs55696723	16	89028507	0.2268	-0.1833	1.351e-07
rs12444214	16	89028867	0.1283	-0.2208	7.718e-07
rs2045503	16	89028981	0.3066	-0.1545	9.229e-07
rs28584867	16	89029078	0.08578	-0.2486	1.851e-06
rs11076740	16	89029216	0.1267	-0.2254	5.383e-07
rs11862605	16	89029267	0.3078	-0.1534	1.106e-06
rs36069741	16	89029746	0.1974	-0.155	2.014e-05
rs565968025	16	89029760	0.08499	-0.2518	1.465e-06
rs4782494	16	89030118	0.1263	-0.2244	5.635e-07
rs57706252	16	89030609	0.08499	-0.2528	1.332e-06
rs60481069	16	89030687	0.08499	-0.2528	1.332e-06
rs12918185	16	89030929	0.1239	-0.2281	4.651e-07
rs11859925	16	89032388	0.1275	-0.2149	1.469e-06
rs11863386	16	89032501	0.3407	-0.1226	6.613e-05
rs13336575	16	89034068	0.08658	-0.2409	3.152e-06
rs13330619	16	89034076	0.08737	-0.2483	1.44e-06
rs13333633	16	89034228	0.08737	-0.2483	1.44e-06
rs113146860	16	89036214	0.08539	-0.2475	2.104e-06
rs74033231	16	89036258	0.08539	-0.2475	2.104e-06
rs56361264	16	89036743	0.1565	-0.2093	7.417e-07
rs13333659	16	89038880	0.08658	-0.2762	1.046e-07
rs76133836	16	89039720	0.08618	-0.2778	9.297e-08
rs13330216	16	89040329	0.083	-0.2761	1.942e-07
rs4782487	16	89041913	0.1934	-0.1896	4.245e-07
rs7193421	16	89042334	0.1593	-0.1603	7.818e-05
rs7202173	16	89042615	0.2085	-0.1649	5.643e-06
rs7188793	16	89042861	0.2029	-0.1735	2.251e-06
rs147194577	16	89046926	0.1978	-0.1608	1.066e-05
rs8051406	16	89060486	0.1033	-0.2124	1.369e-05
rs561509596	16	89065241	0.09849	-0.2385	1.285e-06
rs528781775	16	89065250	0.09373	-0.2121	3.047e-05
rs74828787	16	89065281	0.1581	-0.1807	8.126e-06
rs146411330	16	89075036	0.166	-0.1741	8.485e-06
rs13332145	16	89081075	0.08181	-0.2519	4.568e-06
rs7194426	16	89089214	0.07863	-0.2381	1.398e-05
rs7200084	16	89089220	0.08141	-0.2503	4.267e-06
rs7204237	16	89106321	0.06156	-0.3318	6.063e-08
rs7198060	16	89115822	0.1116	-0.2745	4.461e-09
rs6500515	16	89117836	0.1005	-0.2061	2.412e-05
rs7193682	16	89118375	0.07943	-0.2682	7.654e-07
rs8043850	16	89120675	0.06315	-0.354	3.231e-09
rs8059972	16	89120943	0.06791	-0.3137	7.357e-08
rs34736667	16	89121657	0.06791	-0.3137	7.357e-08
rs12933807	16	89121933	0.06275	-0.3588	2.148e-09
rs7186136	16	89122739	0.06354	-0.3489	5.076e-09
rs11863582	16	89123540	0.06473	-0.3141	1.19e-07
rs11865782	16	89125341	0.07466	-0.263	3.074e-06
rs11076754	16	89125509	0.07109	-0.307	8.049e-08
rs34223115	16	89125946	0.1013	-0.2245	7.329e-06
rs11649375	16	89126203	0.07069	-0.2793	1.184e-06
rs34819935	16	89128776	0.05441	-0.2966	4.945e-06
rs55907224	16	89128869	0.05163	-0.2837	2.27e-05
rs55784159	16	89129030	0.05361	-0.2855	1.24e-05
rs12918353	16	89129314	0.05361	-0.2855	1.24e-05
rs12931988	16	89129368	0.05361	-0.2855	1.24e-05
rs34449463	16	89132125	0.05441	-0.3019	3.296e-06
rs35904179	16	89132194	0.05679	-0.2726	1.942e-05
rs11866163	16	89132534	0.05361	-0.2918	7.892e-06
rs11859627	16	89132559	0.056	-0.2814	1.179e-05
rs74361635	16	89141363	0.05004	-0.3151	4.45e-06
rs12934766	16	89144907	0.1001	-0.2522	3.147e-07
rs11645629	16	89146374	0.09849	-0.3529	3.024e-12
rs11647013	16	89146523	0.1005	-0.3353	2.632e-11
rs9921637	16	89146714	0.0973	-0.336	3.757e-11
rs9921653	16	89146775	0.09651	-0.3396	2.56e-11
rs9929697	16	89146862	0.1013	-0.3288	5.523e-11
rs9936336	16	89146969	0.1017	-0.3296	4.652e-11
rs6500516	16	89147282	0.1696	-0.2162	9.641e-08
rs3934812	16	89147455	0.1668	-0.2214	6.163e-08
rs4072578	16	89147524	0.1672	-0.2226	5.165e-08
rs9932527	16	89147801	0.1017	-0.3042	1.069e-09
rs7187116	16	89147812	0.172	-0.2127	1.568e-07
rs9932699	16	89147994	0.09809	-0.3395	2.097e-11
rs7498224	16	89148524	0.1648	-0.2311	2.079e-08
rs9935216	16	89148643	0.0977	-0.3373	2.986e-11
rs11862309	16	89154499	0.1406	-0.1774	3.955e-05
rs112155334	16	89155211	0.3467	-0.1686	4.454e-08
rs111667932	16	89155215	0.3467	-0.1686	4.454e-08
rs9930014	16	89158108	0.1092	-0.3132	5.682e-11
rs10163428	16	89159920	0.114	-0.3039	1.017e-10
rs76688594	16	89160158	0.1338	-0.2799	1.609e-10
rs9938075	16	89160452	0.1338	-0.2799	1.609e-10
rs4782473	16	89160708	0.1311	-0.2972	1.396e-11
rs4782472	16	89160920	0.1096	-0.3129	5.635e-11
rs9928756	16	89161365	0.1299	-0.3029	6.254e-12
rs4782334	16	89161373	0.1271	-0.2914	5.012e-11
rs4782471	16	89161610	0.1156	-0.3172	9.832e-12
rs4782469	16	89162252	0.1334	-0.175	8.36e-05
rs34135673	16	89162644	0.2355	-0.1588	3.311e-06
rs11076761	16	89162738	0.2355	-0.1588	3.311e-06
rs11076762	16	89162790	0.2335	-0.1615	2.387e-06
rs4782468	16	89163265	0.2379	-0.1527	7.839e-06
rs4782467	16	89163313	0.2375	-0.1526	7.907e-06
rs4782466	16	89163356	0.2434	-0.1456	1.853e-05
rs4782465	16	89163502	0.1477	-0.2667	3.751e-11
rs62047785	16	89163599	0.2383	-0.1484	1.291e-05
rs11863384	16	89163839	0.1485	-0.2646	5.006e-11
rs11863385	16	89163846	0.1485	-0.2646	5.006e-11
rs11076763	16	89164081	0.1485	-0.2646	5.006e-11
rs35044159	16	89164181	0.1485	-0.2646	5.006e-11
rs11076764	16	89164207	0.1485	-0.2646	5.006e-11
rs11076765	16	89164208	0.1485	-0.2646	5.006e-11
rs4782464	16	89164429	0.1485	-0.2646	5.006e-11
rs4782331	16	89164540	0.1485	-0.2646	5.006e-11
rs4782463	16	89164841	0.2359	-0.1482	1.644e-05
rs4782462	16	89164844	0.1362	-0.2999	4.975e-13
rs36099289	16	89164974	0.06394	-0.406	1.786e-11
rs7499425	16	89165575	0.1489	-0.2624	6.301e-11
rs59788479	16	89165748	0.1485	-0.262	6.965e-11
rs8053006	16	89166048	0.1489	-0.2624	6.301e-11
rs35740910	16	89166386	0.1489	-0.2624	6.301e-11
rs8046141	16	89166424	0.1489	-0.2624	6.301e-11
rs12447799	16	89166607	0.2442	-0.1433	2.338e-05
rs35684261	16	89166669	0.1493	-0.26	8.122e-11
rs12449019	16	89166807	0.1489	-0.2624	6.301e-11
rs12445614	16	89166832	0.1307	-0.2732	1.045e-10
rs7195892	16	89166941	0.1485	-0.2635	5.371e-11
rs57558972	16	89167066	0.1485	-0.264	4.937e-11
rs7188200	16	89167094	0.1485	-0.264	4.937e-11
rs6500526	16	89167395	0.1493	-0.2591	8.311e-11
rs7193255	16	89167404	0.1489	-0.2561	1.62e-10
rs6500527	16	89167431	0.1493	-0.2591	8.311e-11
rs6500528	16	89167443	0.1493	-0.2591	8.311e-11
rs6500529	16	89167458	0.1489	-0.2602	8.102e-11
rs8060043	16	89167792	0.1898	-0.1653	6.15e-06
rs6500530	16	89167950	0.2359	-0.1503	1.254e-05
rs7194257	16	89167954	0.2363	-0.1507	1.122e-05
rs4782461	16	89168323	0.1501	-0.2606	6.999e-11
rs4782460	16	89168396	0.1763	-0.1978	1.74e-07
rs7194635	16	89168725	0.1497	-0.2618	5.858e-11
rs7200676	16	89168911	0.1743	-0.1912	5.738e-07
rs4782458	16	89168935	0.1481	-0.2548	2.96e-10
rs4782457	16	89168981	0.1743	-0.1912	5.738e-07
rs4782456	16	89169205	0.1485	-0.2536	3.515e-10
rs10578141	16	89169219	0.1767	-0.1876	8.186e-07
rs4782455	16	89169312	0.1743	-0.1912	5.738e-07
rs6500531	16	89169514	0.1743	-0.1912	5.738e-07
rs4782454	16	89170027	0.1743	-0.1912	5.738e-07
rs4782453	16	89170047	0.1743	-0.1912	5.738e-07
rs4782330	16	89170064	0.1743	-0.1912	5.738e-07
rs7184784	16	89170171	0.1743	-0.1912	5.738e-07
rs8044145	16	89170679	0.1743	-0.1912	5.738e-07
rs8044192	16	89170777	0.1743	-0.1912	5.738e-07
rs8056878	16	89170856	0.1743	-0.1912	5.738e-07
rs8056882	16	89170861	0.1743	-0.1912	5.738e-07
rs8061488	16	89170974	0.1704	-0.1936	4.98e-07
rs8057217	16	89171018	0.1704	-0.1936	4.98e-07
rs12446046	16	89171228	0.1712	-0.1916	6.437e-07
rs12443768	16	89171267	0.1708	-0.1937	4.868e-07
rs11640002	16	89171384	0.07109	-0.2742	2.548e-06
rs12447910	16	89171389	0.1736	-0.1891	8.334e-07
rs12446096	16	89171442	0.1747	-0.1915	5.099e-07
rs7190776	16	89171544	0.1732	-0.189	8.527e-07
rs11076766	16	89171646	0.1732	-0.189	8.527e-07
rs7405366	16	89172122	0.1736	-0.1891	8.334e-07
rs11393084	16	89172704	0.2037	-0.1674	3.679e-06
rs28538054	16	89173583	0.1676	-0.1893	1.306e-06
rs8044701	16	89176878	0.1747	-0.18	3.633e-06
rs12918883	16	89176957	0.06632	-0.3152	1.629e-07
rs4782450	16	89177506	0.1636	-0.2051	2.121e-07
rs4782329	16	89178839	0.139	-0.2053	1.179e-06
rs7186059	16	89179874	0.1668	-0.1903	1.113e-06
rs55974015	16	89181325	0.06871	-0.2814	1.866e-06
rs4782447	16	89181890	0.1438	-0.1878	5.697e-06
rs4782446	16	89182104	0.1438	-0.1878	5.697e-06
rs4782328	16	89182218	0.1438	-0.1878	5.697e-06
rs8052780	16	89182926	0.1454	-0.1853	6.723e-06
rs8053537	16	89183197	0.1454	-0.1853	6.723e-06
rs8057399	16	89183217	0.1454	-0.1853	6.723e-06
rs9938518	16	89183780	0.1458	-0.1846	7.232e-06
rs4782327	16	89184135	0.1489	-0.187	4.615e-06
rs12443551	16	89185019	0.1461	-0.183	8.558e-06
rs4782443	16	89185454	0.1461	-0.183	8.558e-06
rs11860237	16	89186138	0.1454	-0.1853	6.723e-06
rs34573246	16	89187764	0.1458	-0.1846	7.232e-06
rs11645063	16	89187809	0.1458	-0.1846	7.232e-06
rs7500326	16	89187954	0.06513	-0.3	7.548e-07
rs8062593	16	89188452	0.1442	-0.1887	5.099e-06
rs7498787	16	89189472	0.06513	-0.3	7.548e-07
rs7501421	16	89189556	0.06513	-0.3	7.548e-07
rs56758029	16	89191094	0.1461	-0.183	8.558e-06
rs59501746	16	89191270	0.06553	-0.2965	9.633e-07
rs60524679	16	89192519	0.06553	-0.2965	9.633e-07
rs56291251	16	89192802	0.1108	-0.2106	8.858e-06
rs59346323	16	89192902	0.06553	-0.2965	9.633e-07
rs74036125	16	89193259	0.06394	-0.2999	1.096e-06
rs58210325	16	89193395	0.06553	-0.2965	9.633e-07
rs8049456	16	89194250	0.1108	-0.2106	8.858e-06
rs76924932	16	89194594	0.06553	-0.2965	9.633e-07
rs12103007	16	89194657	0.1064	-0.226	1.616e-06
rs74036126	16	89195932	0.06553	-0.2965	9.633e-07
rs57137022	16	89196093	0.06553	-0.2965	9.633e-07
rs12918372	16	89198449	0.1136	-0.2418	2.492e-07
rs11646135	16	89199108	0.07784	-0.3215	1.013e-08
rs11647590	16	89200157	0.0699	-0.2799	1.814e-06
rs71395387	16	89200228	0.0699	-0.2799	1.814e-06
rs11076768	16	89200812	0.09929	-0.2422	1.172e-06
rs34007589	16	89201395	0.0699	-0.2799	1.814e-06
rs4530136	16	89201805	0.1299	-0.189	1.584e-05
rs12934720	16	89202041	0.09929	-0.2511	4.561e-07
rs12930806	16	89203073	0.0695	-0.2815	1.68e-06
rs12922653	16	89204826	0.1132	-0.2401	2.795e-07
rs11648312	16	89205393	0.0969	-0.2439	1.335e-06
rs11076770	16	89205510	0.0969	-0.2439	1.335e-06
rs10852635	16	89205873	0.0969	-0.2439	1.335e-06
rs11649694	16	89206256	0.0969	-0.2439	1.335e-06
rs117256047	16	89207980	0.06116	-0.3525	1.188e-08
rs12931350	16	89208315	0.0977	-0.2422	1.468e-06
rs12917851	16	89208407	0.0699	-0.2799	1.814e-06
rs78349821	16	89208933	0.0699	-0.2799	1.814e-06
rs111655951	16	89208951	0.0699	-0.2799	1.814e-06
rs34387772	16	89213433	0.1616	-0.1645	4.869e-05
rs34695247	16	89217173	0.1815	-0.1597	4.024e-05
rs67630818	16	89218018	0.2006	-0.1512	5.012e-05
rs11640513	16	89219524	0.1827	-0.162	2.641e-05
rs34208235	16	89221179	0.1676	-0.1649	3.706e-05
rs112924269	16	89222751	0.1485	-0.2033	1.16e-06
rs73256093	16	89223480	0.07069	-0.2734	2.845e-06
rs116620171	16	89224055	0.1767	-0.1633	2.671e-05
rs148187161	16	89224069	0.08975	-0.2578	9.764e-07
rs34732575	16	89224846	0.07109	-0.274	2.553e-06
rs28690424	16	89225157	0.07188	-0.2834	1.031e-06
rs142083649	16	89226799	0.07109	-0.2919	5.284e-07
rs570349537	16	89226869	0.07109	-0.2919	5.284e-07
rs34022105	16	89229598	0.07069	-0.2808	1.5e-06
rs4581700	16	89230589	0.1176	-0.2374	2.46e-07
rs12918431	16	89231013	0.1168	-0.239	2.43e-07
rs35635608	16	89231549	0.1176	-0.2374	2.46e-07
rs34303789	16	89231840	0.1009	-0.2415	1.083e-06
rs11647973	16	89232415	0.08817	-0.3121	3.964e-09
rs77639059	16	89232431	0.1382	-0.2008	3.504e-06
rs71387683	16	89234089	0.1632	-0.1633	4.761e-05
rs12922670	16	89234948	0.0691	-0.2833	1.75e-06
rs71395390	16	89245265	0.05441	-0.4109	3.629e-10
rs113769046	16	89247444	0.1052	-0.2363	6.645e-07
rs80264718	16	89247662	0.1136	-0.2156	2.687e-06
rs34284163	16	89248299	0.1084	-0.2481	1.451e-07
rs12599774	16	89248821	0.1577	-0.1869	3.979e-06
rs34013220	16	89249075	0.1009	-0.2832	6.862e-09
rs112282484	16	89249301	0.1009	-0.2832	6.862e-09
rs79449136	16	89249590	0.1136	-0.2074	6.838e-06
rs2287357	16	89250145	0.06513	-0.3162	8.295e-08
rs9635533	16	89250951	0.1529	-0.1983	1.412e-06
rs58079876	16	89251776	0.09929	-0.2884	4.273e-09
rs2287356	16	89251798	0.1529	-0.1994	1.218e-06
rs73264003	16	89252488	0.09849	-0.2855	6.628e-09
rs77890664	16	89252525	0.08896	-0.3143	1.608e-09
rs74187036	16	89252892	0.114	-0.2179	2.058e-06
rs34363680	16	89253041	0.1124	-0.2158	3.372e-06
rs112120867	16	89253235	0.1144	-0.2177	2.042e-06
rs55694921	16	89253269	0.1029	-0.2743	1.672e-08
rs66682219	16	89253610	0.1144	-0.2177	2.042e-06
rs12929648	16	89254064	0.1029	-0.2743	1.672e-08
rs139889439	16	89254412	0.06354	-0.3481	1.405e-08
rs377613895	16	89255117	0.08261	-0.3024	2.241e-08
rs528632796	16	89255589	0.07903	-0.3292	3.032e-09
rs72819363	16	89256040	0.1056	-0.206	1.58e-05
rs72819366	16	89256695	0.1148	-0.2064	6.169e-06
rs72819368	16	89257515	0.1148	-0.21	4.578e-06
rs10438581	16	89259303	0.1164	-0.21	4.183e-06
rs12920277	16	89259693	0.1037	-0.278	9.93e-09
rs117716265	16	89260678	0.05242	-0.3464	2.499e-07
rs3826267	16	89260826	0.1029	-0.2709	2.904e-08
rs117169628	16	89262657	0.08062	-0.3075	3.568e-08
rs72819371	16	89263386	0.06593	-0.3206	4.698e-08
rs72819372	16	89263402	0.06553	-0.3246	3.451e-08
rs3826268	16	89263565	0.06593	-0.3206	4.698e-08
rs3743986	16	89263851	0.2871	-0.157	2.425e-06
rs3826269	16	89264046	0.06275	-0.3219	7.506e-08
rs35379058	16	89264167	0.1037	-0.2541	2.326e-07
rs7202874	16	89264460	0.1017	-0.2655	7.846e-08
rs61732365	16	89265087	0.1954	-0.2427	5.9e-11
rs61732366	16	89265100	0.06513	-0.3238	3.957e-08
rs74640353	16	89265101	0.1946	-0.2419	7.785e-11
rs34094455	16	89266459	0.1048	-0.2643	5.906e-08
rs74899331	16	89267096	0.06195	-0.346	8.447e-09
rs76808594	16	89268376	0.1021	-0.2668	5.722e-08
rs8063985	16	89268852	0.1064	-0.2517	2.33e-07
rs8043697	16	89269068	0.1025	-0.264	8.727e-08
rs8052423	16	89269178	0.083	-0.3019	3.741e-08
rs4785597	16	89270193	0.1172	-0.2368	1.963e-07
rs4785598	16	89270194	0.2697	-0.1837	2.369e-08
rs12920831	16	89270486	0.3034	-0.1498	3.328e-06
rs1112463	16	89270661	0.2689	-0.1844	2.084e-08
rs1112462	16	89270729	0.3042	-0.1496	3.506e-06
rs12709109	16	89271553	0.3038	-0.1496	3.324e-06
rs72819380	16	89271578	0.1172	-0.2368	1.963e-07
rs12595995	16	89272058	0.272	-0.1829	2.434e-08
rs151164283	16	89272107	0.1172	-0.2368	1.963e-07
rs58188097	16	89272188	0.1172	-0.2368	1.963e-07
rs59356144	16	89272444	0.1132	-0.2397	2.05e-07
rs4785738	16	89272895	0.3038	-0.1497	3.306e-06
rs56887356	16	89272933	0.1172	-0.2368	1.963e-07
rs4785602	16	89273092	0.307	-0.1412	1.064e-05
rs4785739	16	89273376	0.1172	-0.2368	1.963e-07
rs4785740	16	89273426	0.303	-0.1488	3.714e-06
rs4785603	16	89273515	0.1172	-0.2368	1.963e-07
rs8045472	16	89273554	0.1013	-0.2612	1.168e-07
rs8046156	16	89273883	0.2006	-0.1611	1.177e-05
rs35229428	16	89273974	0.2006	-0.1611	1.177e-05
rs4785604	16	89274298	0.2006	-0.1611	1.177e-05
rs11642110	16	89278563	0.05838	-0.298	3.562e-06
rs72819388	16	89278727	0.07188	-0.2504	1.255e-05
rs117496293	16	89284230	0.05878	-0.2922	5.109e-06
rs117159335	16	89284873	0.05878	-0.2922	5.109e-06
rs11076775	16	89287857	0.06235	-0.2627	1.828e-05
rs1597355183	16	89291389	0.2482	-0.1963	1.183e-08
rs66697325	16	89296455	0.06195	-0.2664	1.463e-05
rs77807554	16	89298818	0.06593	-0.2808	1.769e-06
rs572056414	16	89308109	0.06871	-0.2361	5.792e-05
rs185338617	16	89309111	0.05679	-0.2964	5.173e-06
rs373558093	16	89309131	0.05917	-0.2972	3.802e-06
rs189919357	16	89309136	0.05917	-0.2972	3.802e-06
rs148324357	16	89309140	0.07784	-0.3238	1.171e-08
rs191794112	16	89309141	0.05878	-0.2868	8.771e-06
rs34640688	16	89309156	0.3173	-0.1379	1.823e-05
rs148147436	16	89316315	0.06553	-0.2588	2.196e-05
rs11646117	16	89317591	0.1859	-0.194	4.007e-07
rs71158791	16	89318216	0.1771	-0.1912	1.246e-06
rs11640786	16	89323073	0.06513	-0.4003	5.079e-11
rs34657209	16	89323307	0.2081	-0.1431	9.174e-05
rs3096315	16	89324852	0.08618	-0.3094	9.456e-09
rs56313306	16	89325373	0.1092	-0.2739	1.291e-08
rs201841669	16	89325862	0.1521	-0.1763	2.589e-05
rs3114860	16	89326593	0.05044	-0.366	6.559e-08
rs3114859	16	89327932	0.083	-0.2521	3.591e-06
rs3114857	16	89329001	0.06315	-0.3111	4.426e-07
rs3114856	16	89329223	0.08022	-0.2792	3.814e-07
rs34903256	16	89336747	0.1025	-0.2607	1.167e-07
rs2883069	16	89338416	0.0969	-0.2919	6.464e-09
rs2353026	16	89338726	0.09651	-0.2939	5.31e-09
rs56277527	16	89339452	0.2093	-0.1606	6.665e-06
rs35025100	16	89343463	0.1628	-0.2339	8.68e-09
rs1466539	16	89344431	0.05719	-0.3445	7.007e-08
rs2279349	16	89350178	0.09651	-0.2834	1.578e-08
rs71372801	16	89356864	0.2125	-0.1457	7.005e-05
rs10554589	16	89362277	0.07307	-0.4318	3.881e-14
rs3114914	16	89368030	0.1668	-0.2188	5.464e-08
rs3102345	16	89369295	0.1636	-0.2337	8.509e-09
rs3102347	16	89369869	0.07307	-0.4318	3.881e-14
rs3114912	16	89371827	0.1442	-0.2456	1.007e-08
rs2277908	16	89371839	0.1426	-0.2418	2.076e-08
rs3829499	16	89372039	0.1442	-0.236	3.688e-08
rs3096304	16	89373707	0.11	-0.2698	1.584e-08
rs3096303	16	89374889	0.1088	-0.2768	9.893e-09
rs3096302	16	89375239	0.05481	-0.3749	8.069e-09
rs3096300	16	89376470	0.1334	-0.2861	1.699e-10
rs3114908	16	89383725	0.195	-0.2484	6.565e-12
rs73253776	16	89385582	0.05878	-0.3052	1.29e-06
rs372653821	16	89389971	0.2554	-0.1531	8.565e-06
rs56057403	16	89408461	0.2752	-0.2232	8.094e-12
rs9922638	16	89408465	0.2752	-0.2232	8.094e-12
rs112144981	16	89418705	0.05719	-0.2963	3.957e-06
rs5818711	16	89420651	0.2685	-0.187	1.188e-08
rs3096309	16	89431603	0.07983	-0.2427	3.747e-06
rs71134213	16	89450946	0.1994	-0.2106	1.351e-08
rs7192019	16	89464812	0.3372	-0.1456	3.079e-06
rs56168904	16	89466217	0.05004	-0.3382	9.561e-07
rs2086824	16	89471246	0.3288	-0.1513	2.117e-06
rs2086825	16	89471542	0.3245	-0.158	8.613e-07
rs12929744	16	89493580	0.3253	-0.1549	1.459e-06
rs9923267	16	89494760	0.2208	-0.1634	4.621e-06
rs74617643	16	89495602	0.3034	-0.1631	7.658e-07
rs71396915	16	89507966	0.1195	-0.3314	5.47e-14
rs71396916	16	89507971	0.1247	-0.2919	1.535e-11
rs2911268	16	89507995	0.09929	-0.2706	4.446e-08
rs2965943	16	89512401	0.3324	-0.1834	6.392e-09
rs35637261	16	89513782	0.0977	-0.3529	3.204e-13
rs17783751	16	89513984	0.0977	-0.3529	3.204e-13
rs12922711	16	89518942	0.1052	-0.3116	2.744e-11
rs113847672	16	89523481	0.09253	-0.3464	3.297e-12
rs57552990	16	89527693	0.2192	-0.1888	1.486e-07
rs80003458	16	89528866	0.06831	-0.4174	1.97e-13
rs66461358	16	89535257	0.06831	-0.4174	1.97e-13
rs12924621	16	89537010	0.09134	-0.3568	8.895e-13
rs66477884	16	89537487	0.09134	-0.3568	8.895e-13
rs34373216	16	89537697	0.09134	-0.3568	8.895e-13
rs7196903	16	89538759	0.09333	-0.3451	3.44e-12
rs7197617	16	89538803	0.09253	-0.3464	3.297e-12
rs11643561	16	89542126	0.09214	-0.3518	1.603e-12
rs11647494	16	89542284	0.09214	-0.3518	1.603e-12
rs35025581	16	89543073	0.1787	-0.1618	3.532e-05
rs12935033	16	89543188	0.2252	-0.2016	1.42e-08
rs7185371	16	89552560	0.09055	-0.3628	5.506e-13
rs35737602	16	89555099	0.09055	-0.3628	5.506e-13
rs11642053	16	89560567	0.09134	-0.3693	1.407e-13
rs12920022	16	89564055	0.07427	-0.3791	6.19e-12
rs57003733	16	89567418	0.1477	-0.2313	2.825e-08
rs12919081	16	89568404	0.1068	-0.3421	3.781e-13
rs11645860	16	89569215	0.09174	-0.3681	1.557e-13
rs12921158	16	89573201	0.09214	-0.3746	5.169e-14
rs3923714	16	89575608	0.09134	-0.3693	1.407e-13
rs35987986	16	89576016	0.09134	-0.3693	1.407e-13
rs35463145	16	89579076	0.09293	-0.3598	4.467e-13
rs8045263	16	89580684	0.09174	-0.37	1.158e-13
rs72805503	16	89582942	0.09134	-0.3693	1.407e-13
rs7192801	16	89584185	0.09214	-0.3612	4.227e-13
rs12919314	16	89586488	0.09214	-0.3612	4.227e-13
rs12924776	16	89586592	0.09214	-0.3612	4.227e-13
rs8048080	16	89586995	0.09214	-0.3612	4.227e-13
rs8051680	16	89590825	0.09134	-0.3693	1.407e-13
rs11643271	16	89592053	0.09134	-0.3693	1.407e-13
rs12933264	16	89592338	0.09134	-0.3693	1.407e-13
rs3935627	16	89592622	0.1676	-0.1849	3.766e-06
rs3935626	16	89592690	0.09134	-0.3693	1.407e-13
rs34607811	16	89593198	0.09214	-0.3678	1.494e-13
rs386794117	16	89596556	0.09015	-0.3776	4.911e-14
rs71391284	16	89596558	0.09015	-0.3776	4.911e-14
rs35696391	16	89597844	0.09015	-0.3776	4.911e-14
rs11649090	16	89601234	0.08697	-0.3741	2.137e-13
rs11644192	16	89601484	0.08697	-0.3741	2.137e-13
rs11644193	16	89601492	0.08697	-0.3741	2.137e-13
rs7184655	16	89601554	0.09174	-0.3505	1.649e-12
rs36097004	16	89601990	0.08697	-0.3741	2.137e-13
rs35008606	16	89602028	0.08697	-0.3741	2.137e-13
rs2056310	16	89607142	0.1743	-0.1597	5.305e-05
rs2434865	16	89609572	0.1501	-0.1828	1.152e-05
rs34289060	16	89609678	0.09333	-0.343	1.321e-11
rs35878298	16	89609694	0.08658	-0.3485	1.179e-11
rs11643662	16	89609853	0.06672	-0.4011	4.371e-12
rs2434863	16	89610021	0.1029	-0.3206	2.524e-11
rs34306835	16	89612260	0.1048	-0.3121	5.373e-11
rs364343	16	89612638	0.1033	-0.3025	2.561e-10
rs35936864	16	89612979	0.0834	-0.264	7.78e-07
rs462464	16	89613037	0.1033	-0.3033	2.729e-10
rs2292954	16	89613123	0.08896	-0.3425	1.109e-11
rs461405	16	89613233	0.1037	-0.3032	2.193e-10
rs2292952	16	89613373	0.1589	-0.1702	3.168e-05
rs462314	16	89613530	0.1041	-0.3009	2.9e-10
rs67643661	16	89615333	0.08817	-0.3286	1.042e-10
rs4325552	16	89615453	0.08896	-0.3481	6.318e-12
rs2019604	16	89615765	0.07585	-0.3803	2.47e-12
rs2377056	16	89616155	0.08896	-0.3449	7.994e-12
rs2889543	16	89616167	0.08936	-0.3464	5.993e-12
rs2377057	16	89616178	0.08936	-0.3464	5.993e-12
rs1864155	16	89616232	0.08936	-0.3464	5.993e-12
rs7359417	16	89616558	0.09015	-0.3463	5.298e-12
rs71396923	16	89616725	0.09015	-0.3463	5.298e-12
rs71396924	16	89616772	0.08936	-0.3498	4.651e-12
rs66845605	16	89616790	0.08856	-0.3499	5.257e-12
rs3794632	16	89617064	0.09015	-0.3463	5.298e-12
rs138496011	16	89617473	0.09095	-0.3445	5.925e-12
rs17775174	16	89617518	0.08975	-0.3486	4.162e-12
rs730264	16	89620148	0.09214	-0.3404	8.568e-12
rs12960	16	89620328	0.08896	-0.3522	3.638e-12
rs12919215	16	89622524	0.09531	-0.3339	8.592e-12
rs375330718	16	89623990	0.09174	-0.3437	7.093e-12
rs8044125	16	89624574	0.09134	-0.3401	1.266e-11
rs2280370	16	89627460	0.09531	-0.3161	1.906e-10
rs174035	16	89627671	0.09531	-0.3095	4.238e-10
rs3751691	16	89628381	0.08777	-0.3341	6.724e-11
rs3751690	16	89628621	0.08856	-0.3328	7.001e-11
rs885268	16	89628870	0.08856	-0.3328	7.001e-11
rs34414057	16	89629070	0.08975	-0.3235	1.583e-10
rs3211567	16	89629736	0.08856	-0.3328	7.001e-11
rs3211568	16	89629780	0.08936	-0.3314	7.322e-11
rs3211569	16	89629819	0.08896	-0.3304	8.973e-11
rs57775530	16	89629928	0.08856	-0.3328	7.001e-11
rs72037989	16	89629981	0.08896	-0.3338	5.709e-11
rs13380730	16	89630092	0.08856	-0.3328	7.001e-11
rs12709088	16	89630212	0.08856	-0.3328	7.001e-11
rs12709089	16	89630311	0.08856	-0.3328	7.001e-11
rs12932337	16	89630630	0.08817	-0.3333	5.74e-11
rs34434037	16	89631008	0.08459	-0.3107	2.163e-09
rs17471624	16	89631665	0.08578	-0.3332	8.869e-11
rs67723215	16	89631998	0.08181	-0.3321	2.495e-10
rs557927150	16	89632029	0.08102	-0.3347	2.591e-10
rs74533532	16	89632050	0.08141	-0.3347	1.936e-10
rs77369830	16	89632327	0.1688	-0.1808	6.913e-06
rs12919518	16	89632385	0.07863	-0.3243	1.395e-09
rs12919536	16	89632423	0.07506	-0.3513	1.343e-10
rs8059629	16	89633451	0.07705	-0.3466	1.036e-10
rs71134240	16	89633538	0.1112	-0.2819	1.807e-09
rs3751688	16	89634439	0.08102	-0.3428	6.005e-11
rs3833828	16	89634543	0.08221	-0.3371	1.006e-10
rs35857091	16	89634591	0.07983	-0.352	2.251e-11
rs34537363	16	89635400	0.08102	-0.3407	6.449e-11
rs60724534	16	89636788	0.1851	-0.2279	2.735e-09
rs12924133	16	89638290	0.08102	-0.3341	1.189e-10
rs12923145	16	89638370	0.08022	-0.3358	1.127e-10
rs414998	16	89639226	0.1561	-0.1682	2.626e-05
rs458526	16	89640267	0.1644	-0.158	6.59e-05
rs61192833	16	89640770	0.1541	-0.1632	5.214e-05
rs60644216	16	89640812	0.1545	-0.1625	5.888e-05
rs34625163	16	89641353	0.1537	-0.1817	6.288e-06
rs2437954	16	89641661	0.1533	-0.1896	2.291e-06
rs12933022	16	89643014	0.08022	-0.3542	1.973e-11
rs1078587	16	89643247	0.08062	-0.352	1.547e-11
rs35264225	16	89643464	0.08022	-0.3465	3.483e-11
rs11859533	16	89643532	0.08141	-0.3385	7.751e-11
rs72805550	16	89643676	0.201	-0.2009	6.745e-08
rs35811163	16	89645167	0.06513	-0.2591	1.28e-05
rs7404704	16	89645846	0.06315	-0.2991	6.189e-07
rs7404644	16	89645957	0.05798	-0.3191	3.789e-07
rs78329217	16	89646601	0.07427	-0.239	2.153e-05
rs77379839	16	89646643	0.06394	-0.3541	2.897e-09
rs74037227	16	89646647	0.06354	-0.3559	2.632e-09
rs173290	16	89646842	0.05957	-0.3034	1.089e-06
rs62068673	16	89647037	0.05759	-0.3281	1.966e-07
rs352936	16	89647951	0.05798	-0.3232	2.777e-07
rs402136	16	89648976	0.08022	-0.2966	3.855e-08
rs408800	16	89650371	0.056	-0.3191	5.599e-07
rs111488481	16	89652210	0.08181	-0.2269	2.955e-05
rs71374182	16	89652374	0.112	-0.2247	1.852e-06
rs71374183	16	89652379	0.112	-0.2247	1.852e-06
rs139314142	16	89653524	0.2121	-0.1899	1.195e-07
rs140122467	16	89654263	0.1223	-0.2988	4.205e-11
rs35251956	16	89654800	0.1358	-0.1946	4.631e-06
rs34804202	16	89667887	0.2311	-0.1749	7.497e-07
rs164740	16	89668568	0.08975	-0.3227	2.639e-10
rs62068701	16	89669451	0.09373	-0.3267	3.202e-10
rs78085008	16	89673609	0.1017	-0.2871	8.95e-09
rs73263339	16	89674575	0.1013	-0.2879	8.469e-09
rs8059821	16	89675068	0.3153	-0.1306	7.478e-05
rs61286271	16	89677398	0.09968	-0.2902	7.65e-09
rs577040411	16	89678610	0.1759	-0.1752	7.32e-06
rs35859096	16	89679501	0.1005	-0.2742	4.014e-08
rs16965867	16	89680868	0.1029	-0.2754	1.796e-08
rs71396932	16	89680977	0.1037	-0.2796	9.896e-09
rs460105	16	89682006	0.3539	-0.1525	1.539e-06
rs35078537	16	89682169	0.1017	-0.2119	1.262e-05
rs138106968	16	89686118	0.06473	-0.323	5.851e-08
rs62068711	16	89687377	0.07228	-0.2698	2.087e-06
rs62068712	16	89688617	0.07268	-0.2776	9.892e-07
rs62068713	16	89689786	0.07228	-0.2698	2.087e-06
rs154665	16	89690688	0.2994	-0.2057	2.343e-10
rs71389406	16	89690945	0.2879	-0.2305	1.57e-12
rs258340	16	89691384	0.3697	-0.1421	4.628e-06
rs12930346	16	89691769	0.2113	-0.2941	2.049e-17
rs444964	16	89693190	0.336	-0.1565	7.249e-07
rs383027	16	89693756	0.3435	-0.1415	7.599e-06
rs453528	16	89693761	0.3475	-0.1395	9.913e-06
rs2434860	16	89696217	0.3201	-0.149	2.923e-06
rs3794633	16	89696438	0.164	-0.1624	4.974e-05
rs2460451	16	89697792	0.3221	-0.1468	4.155e-06
rs11649482	16	89698078	0.07943	-0.2141	8.376e-05
rs12920969	16	89699523	0.3165	-0.1505	2.875e-06
rs1657380	16	89700090	0.2037	-0.2983	1.977e-16
rs382429	16	89700495	0.3074	-0.1647	1.371e-07
rs2460449	16	89700747	0.3181	-0.1511	2.663e-06
rs376264740	16	89701458	0.2486	-0.2022	6.217e-09
rs449882	16	89702124	0.3153	-0.1636	3.838e-07
rs463938	16	89702204	0.3169	-0.1667	2.129e-07
rs1126464	16	89704365	0.1581	-0.159	4.865e-05
rs56372832	16	89705100	0.2562	-0.2374	1.359e-12
rs201576451	16	89705198	0.2609	-0.2115	1.516e-10
rs114103212	16	89705211	0.08022	-0.2403	9.067e-06
rs138720742	16	89705804	0.08022	-0.236	1.313e-05
rs2052868	16	89706992	0.112	-0.2102	6.881e-06
rs2139455	16	89707099	0.0556	-0.2638	3.461e-05
rs164751	16	89707636	0.3185	-0.1668	2.002e-07
rs58290281	16	89707783	0.0556	-0.2638	3.461e-05
rs154656	16	89708003	0.3241	-0.1466	4.956e-06
rs154657	16	89708096	0.3245	-0.1455	5.623e-06
rs164748	16	89708292	0.3241	-0.1466	4.956e-06
rs164747	16	89708680	0.3241	-0.1466	4.956e-06
rs164746	16	89709019	0.3272	-0.1398	1.316e-05
rs164745	16	89709664	0.2045	-0.1817	2.628e-06
rs6860	16	89711120	0.3205	-0.1524	2.187e-06
rs460984	16	89713174	0.3233	-0.1468	4.558e-06
rs413636	16	89713980	0.4281	-0.1388	5.936e-06
rs62068735	16	89714224	0.2538	-0.2457	6.538e-13
rs466598	16	89714812	0.4305	-0.1368	4.115e-06
rs8055347	16	89715375	0.1112	-0.258	1.239e-08
rs546511808	16	89715563	0.1001	-0.2457	5.418e-07
rs61482648	16	89715564	0.1017	-0.2484	2.774e-07
rs58050886	16	89715565	0.1017	-0.2484	2.774e-07
rs11639531	16	89715583	0.09929	-0.2509	3.264e-07
rs2437957	16	89715648	0.3221	-0.1504	2.817e-06
rs72805595	16	89715664	0.1112	-0.258	1.239e-08
rs145615852	16	89716140	0.1112	-0.258	1.239e-08
rs4785699	16	89716222	0.09929	-0.2509	3.264e-07
rs2437955	16	89716275	0.3268	-0.1445	6.151e-06
rs72805596	16	89716747	0.1116	-0.2619	6.279e-09
rs645019	16	89716883	0.3221	-0.1504	2.817e-06
rs2434872	16	89716915	0.3221	-0.1504	2.817e-06
rs34259855	16	89717211	0.2736	-0.1951	3.87e-09
rs467357	16	89717397	0.3221	-0.1504	2.817e-06
rs407863	16	89717711	0.3221	-0.1504	2.817e-06
rs143871521	16	89717721	0.1116	-0.2619	6.279e-09
rs56397046	16	89719955	0.2228	-0.2809	1.037e-15
rs67261841	16	89721828	0.1056	-0.4068	1.789e-18
rs7203947	16	89722511	0.2101	-0.1798	5.77e-07
rs76762453	16	89723602	0.2188	-0.1631	4.407e-06
rs258332	16	89727683	0.3197	-0.1602	5.871e-07
rs11645355	16	89729327	0.2164	-0.1705	1.893e-06
rs258330	16	89729574	0.3209	-0.1541	1.463e-06
rs11646741	16	89730084	0.2164	-0.1705	1.893e-06
rs258328	16	89730314	0.3221	-0.1569	9.549e-07
rs13332439	16	89730479	0.2145	-0.1767	8.43e-07
rs459920	16	89730827	0.3229	-0.1537	1.59e-06
rs1363036204	16	89731888	0.3018	-0.1695	1.856e-07
rs258319	16	89732024	0.3217	-0.1556	1.118e-06
rs258317	16	89732238	0.3276	-0.1564	9.732e-07
rs447735	16	89734349	0.3173	-0.1539	1.231e-06
rs16965913	16	89734788	0.2097	-0.1865	2.57e-07
rs2377058	16	89734831	0.2097	-0.1865	2.57e-07
rs9937322	16	89735923	0.2101	-0.1827	4.188e-07
rs13337031	16	89737964	0.3014	-0.1649	3.792e-07
rs7403983	16	89737965	0.4468	-0.1274	2.393e-05
rs7185649	16	89738276	0.3157	-0.1363	2.112e-05
rs7187910	16	89738346	0.3197	-0.1371	1.798e-05
rs75225321	16	89738589	0.1112	-0.2706	1.988e-09
rs2118193	16	89739903	0.1092	-0.2796	7.189e-10
rs467035	16	89740285	0.3022	-0.1563	1.291e-06
rs34344257	16	89740823	0.114	-0.2579	9.002e-09
rs382045	16	89741019	0.3034	-0.1571	1.097e-06
rs34404057	16	89742547	0.2804	-0.1634	7.02e-07
rs437625	16	89743219	0.3026	-0.1562	1.193e-06
rs9673945	16	89744756	0.07466	-0.3591	3.842e-11
rs417323	16	89746277	0.3058	-0.1595	6.248e-07
rs12929965	16	89746435	0.3058	-0.1595	6.248e-07
rs648548	16	89749436	0.3102	-0.1683	1.407e-07
rs464873	16	89750672	0.3058	-0.1665	2.149e-07
rs397891	16	89753031	0.299	-0.1648	3.709e-07
rs258323	16	89754694	0.303	-0.1647	3.205e-07
rs11076612	16	89756349	0.1962	-0.2149	5.634e-09
rs258321	16	89756473	0.2963	-0.1631	5.207e-07
rs62068364	16	89757199	0.1938	-0.2227	1.775e-09
rs465507	16	89760492	0.2347	-0.2307	2.552e-11
rs1946482	16	89762410	0.08261	-0.3641	8.004e-12
rs3751695	16	89764549	0.1052	-0.2313	1.593e-06
rs62068366	16	89765144	0.1048	-0.2323	1.475e-06
rs396742	16	89768056	0.3014	-0.1866	6.927e-09
rs13330285	16	89768558	0.2915	-0.1981	1.278e-09
rs13335097	16	89768560	0.2915	-0.1981	1.278e-09
rs58419964	16	89771870	0.3558	-0.1285	4.016e-05
rs9940698	16	89772365	0.39	-0.1246	4.558e-05
rs12373073	16	89772374	0.1227	-0.1685	9.453e-05
rs2016968	16	89772906	0.2792	-0.2129	6.56e-11
rs1110331	16	89774396	0.3272	-0.1634	2.391e-07
rs59660050	16	89775422	0.2836	-0.2146	5.721e-11
rs72807526	16	89775946	0.2756	-0.2104	2.721e-10
rs12920315	16	89777761	0.3352	-0.1523	9.198e-07
rs28588261	16	89778219	0.2724	-0.2255	5.615e-12
rs12149952	16	89780090	0.2776	-0.2315	1.612e-12
rs62068372	16	89785107	0.1056	-0.39	3.09e-16
rs201652002	16	89785127	0.1064	-0.3854	5.871e-16
rs113661672	16	89785242	0.2494	-0.2618	1.722e-14
rs56112321	16	89785820	0.106	-0.3909	2.434e-16
rs34141697	16	89786121	0.106	-0.3909	2.434e-16
rs111836360	16	89786649	0.249	-0.262	1.641e-14
rs56283750	16	89786761	0.4237	0.158	1.716e-07
rs3809646	16	89786855	0.2585	-0.2473	2.696e-13
rs4785589	16	89787040	0.2462	-0.266	1.016e-14
rs117990130	16	89787340	0.07466	-0.3948	2e-12
rs115025067	16	89787962	0.07585	-0.3896	2.899e-12
rs116853582	16	89788768	0.05639	-0.4728	1.311e-13
rs8056353	16	89789311	0.0834	-0.3899	2.637e-13
rs4785590	16	89790167	0.2284	-0.2821	1.033e-15
rs56048434	16	89790297	0.08419	-0.3841	4.926e-13
rs62068387	16	89791210	0.1299	-0.3465	1.103e-15
rs140847556	16	89791241	0.2363	-0.2853	2.077e-16
rs62068388	16	89791487	0.1295	-0.3481	8.557e-16
rs137971708	16	89791597	0.08419	-0.3841	4.926e-13
rs8059398	16	89792228	0.2387	-0.2845	2.06e-16
rs8049197	16	89792827	0.08936	-0.3551	7.262e-12
rs8048331	16	89793042	0.222	-0.2885	4.371e-16
rs9934785	16	89793115	0.222	-0.2885	4.371e-16
rs2099105	16	89793555	0.1346	-0.3283	1.238e-14
rs72807539	16	89794051	0.0834	-0.3892	3.783e-13
rs72807540	16	89794052	0.08419	-0.3841	4.926e-13
rs4633719	16	89794884	0.2351	-0.269	9.906e-15
rs4640180	16	89794885	0.2351	-0.269	9.906e-15
rs9941129	16	89794994	0.2494	-0.2459	7.824e-13
rs9933498	16	89795092	0.1287	-0.2616	5.358e-09
rs55729849	16	89795144	0.08419	-0.3841	4.926e-13
rs7204478	16	89795485	0.3963	-0.197	1.163e-10
rs4785708	16	89796569	0.249	-0.276	1.227e-15
rs4785709	16	89796665	0.2145	-0.3075	6.052e-18
rs4785710	16	89796756	0.2288	-0.3042	2.695e-18
rs11643623	16	89797903	0.1517	-0.2641	1.478e-10
rs11643713	16	89798081	0.1517	-0.2641	1.478e-10
rs56296040	16	89798375	0.1521	-0.2674	8.465e-11
rs4785714	16	89798404	0.2359	-0.2904	4.088e-17
rs4785594	16	89798516	0.1577	-0.2481	1.171e-09
rs7206546	16	89799079	0.2347	-0.3002	5.418e-18
rs145570207	16	89799323	0.1215	-0.3813	1.476e-17
rs541187802	16	89799326	0.1215	-0.3813	1.476e-17
rs7184315	16	89799373	0.2371	-0.2912	3.266e-17
rs35762120	16	89799374	0.1386	-0.3191	6.35e-14
rs4785715	16	89800135	0.3967	0.1591	1.714e-07
rs9935559	16	89800529	0.2391	-0.2981	4.353e-18
rs7189734	16	89800550	0.1271	-0.35	1.272e-15
rs3764257	16	89800887	0.1322	-0.3442	1.587e-15
rs4785716	16	89801127	0.2419	-0.29	2.991e-17
rs4785717	16	89801133	0.2446	-0.2796	2.693e-16
rs72807546	16	89801569	0.08539	-0.3724	2.542e-12
rs11649155	16	89801892	0.1501	-0.3075	8.448e-14
rs11649196	16	89801952	0.05441	-0.6339	9.124e-24
rs2077001	16	89802090	0.2645	-0.2621	7.591e-15
rs200307679	16	89802304	0.4651	0.1805	1.639e-09
rs11355220	16	89802307	0.172	-0.2253	6.487e-09
rs199642549	16	89802310	0.4651	0.1805	1.639e-09
rs6500438	16	89802311	0.2681	-0.2498	7.157e-14
rs79833563	16	89802333	0.1382	-0.3196	5.973e-14
rs7202427	16	89802396	0.1386	-0.3191	6.35e-14
rs2077155	16	89803670	0.2292	-0.2952	1.951e-17
rs1230	16	89804855	0.4682	0.1428	2.524e-06
rs1800359	16	89805261	0.2228	-0.2996	2.928e-17
rs7195906	16	89806347	0.4758	0.1418	2.586e-06
rs11076618	16	89807705	0.2276	-0.2935	5.537e-17
rs11640198	16	89807785	0.1326	-0.3481	6.765e-16
rs6500439	16	89808275	0.4758	0.1406	3.254e-06
rs6500440	16	89810823	0.2248	-0.3082	1.499e-18
rs56850260	16	89811073	0.1803	-0.1791	3.384e-06
rs9923733	16	89811196	0.4702	0.1401	3.628e-06
rs72807553	16	89812299	0.08499	-0.3653	4.515e-12
rs12102290	16	89812617	0.4714	0.1419	2.647e-06
rs12102297	16	89812762	0.4714	0.1419	2.647e-06
rs45524337	16	89812778	0.08578	-0.3661	3.405e-12
rs1029673	16	89813966	0.1458	-0.2856	7.644e-12
rs2003520	16	89813972	0.4682	0.136	6.924e-06
rs2011925	16	89814064	0.226	-0.2926	5.573e-17
rs4420527	16	89814188	0.4746	0.1392	3.884e-06
rs8058895	16	89814807	0.08578	-0.3661	3.405e-12
rs8043882	16	89815781	0.4754	0.1362	5.99e-06
rs141863747	16	89816896	0.09174	-0.3694	3.946e-13
rs9926296	16	89818089	0.4508	-0.1274	3.676e-05
rs11646910	16	89818265	0.05997	-0.2949	2.243e-06
rs3743862	16	89818310	0.2311	-0.2865	1.719e-16
rs3743860	16	89818491	0.4635	0.123	6.889e-05
rs17227001	16	89819243	0.09293	-0.3709	2.466e-13
rs11649642	16	89819932	0.139	-0.3442	4.139e-16
rs371125752	16	89820648	0.4043	0.1389	5.761e-06
rs541040160	16	89820658	0.4043	0.1389	5.761e-06
rs2377042	16	89820666	0.4043	0.1389	5.761e-06
rs12923946	16	89821080	0.228	-0.2871	1.894e-16
rs11646229	16	89822757	0.09253	-0.3659	5.54e-13
rs7191144	16	89823393	0.2387	-0.2772	5.854e-16
rs56126256	16	89823951	0.08419	-0.3708	3.245e-12
rs55862934	16	89824072	0.09174	-0.3694	3.946e-13
rs17233364	16	89825464	0.08539	-0.3609	7.472e-12
rs7204328	16	89825495	0.228	-0.2874	1.792e-16
rs200837052	16	89825725	0.228	-0.2891	1.158e-16
rs2238526	16	89826723	0.2983	-0.2618	3.218e-16
rs2376884	16	89826922	0.2276	-0.29	6.476e-17
rs2376883	16	89826926	0.2276	-0.29	6.476e-17
rs2376882	16	89827002	0.2276	-0.29	6.476e-17
rs2376881	16	89827011	0.2244	-0.295	3.604e-17
rs6500441	16	89828669	0.4654	0.1394	4.824e-06
rs6500442	16	89828862	0.4654	0.1394	4.824e-06
rs61684026	16	89829355	0.3828	-0.2412	1.868e-15
rs59277049	16	89829655	0.4658	0.1392	4.873e-06
rs12447465	16	89829895	0.4658	0.1409	3.811e-06
rs2159116	16	89831510	0.08618	-0.3681	2.975e-12
rs2159115	16	89831819	0.2319	-0.2887	7.679e-17
rs2159114	16	89831841	0.2268	-0.3007	5.666e-18
rs72807569	16	89831940	0.08618	-0.3681	2.975e-12
rs7498439	16	89832411	0.3963	-0.2492	7.072e-17
rs8055825	16	89832848	0.4674	0.1422	2.989e-06
rs7203907	16	89833774	0.469	0.145	1.93e-06
rs6500443	16	89833881	0.4674	0.1436	2.352e-06
rs6500445	16	89834076	0.4678	0.1445	2.073e-06
rs4785595	16	89835521	0.4619	0.1284	2.529e-05
rs886952	16	89836781	0.4686	0.1375	6.326e-06
rs886951	16	89836865	0.4694	0.1394	4.518e-06
rs886950	16	89836872	0.469	0.1393	4.661e-06
rs7190403	16	89838685	0.08697	-0.3605	4.422e-12
rs12599180	16	89839306	0.469	0.1393	4.661e-06
rs1974573	16	89840965	0.469	0.1402	4.076e-06
rs12596415	16	89841239	0.4694	0.1402	3.95e-06
rs12596429	16	89841374	0.2327	-0.2784	7.014e-16
rs8046872	16	89841552	0.2327	-0.2784	7.014e-16
rs1558184	16	89842374	0.4706	0.1411	3.366e-06
rs7187436	16	89845110	0.4686	0.1381	5.567e-06
rs1800337	16	89845194	0.4694	0.139	4.78e-06
rs3743859	16	89846050	0.4674	0.1368	6.745e-06
rs1800335	16	89846195	0.4686	0.1381	5.567e-06
rs8058179	16	89846987	0.2343	-0.2813	2.997e-16
rs4984944	16	898469	0.4921	0.1199	7.161e-05
rs11356898	16	89847031	0.3542	-0.1997	6.548e-11
rs374412313	16	89847337	0.1481	-0.2923	8.184e-13
rs9939756	16	89847521	0.469	0.1397	4.22e-06
rs7201321	16	89847631	0.469	0.1382	5.565e-06
rs7206398	16	89847891	0.2292	-0.2831	3.928e-16
rs7206317	16	89848203	0.08777	-0.3592	4.427e-12
rs6500446	16	89848559	0.4865	0.1375	5.758e-06
rs12448860	16	89849629	0.469	0.1341	1.09e-05
rs12928256	16	89849914	0.4647	0.1321	1.525e-05
rs10674866	16	89850312	0.2292	-0.2955	1.098e-17
rs17232672	16	89850315	0.4639	0.131	2e-05
rs8046243	16	89852133	0.4682	0.1335	1.199e-05
rs12709094	16	89853017	0.4738	0.1429	2.63e-06
rs55798234	16	89853065	0.08697	-0.3501	1.767e-11
rs4522419	16	89853307	0.2236	-0.3007	1.189e-17
rs8047486	16	89854025	0.4726	0.1407	3.698e-06
rs141850725	16	89854762	0.08896	-0.3438	2.838e-11
rs6500449	16	89856393	0.4726	0.138	5.674e-06
rs8058009	16	89856439	0.08856	-0.3551	6.603e-12
rs17746039	16	89856481	0.08817	-0.3429	3.713e-11
rs7205053	16	89856763	0.473	0.1385	5.335e-06
rs72807596	16	89856779	0.08896	-0.3438	2.838e-11
rs11640316	16	89857008	0.1998	-0.2982	3.373e-16
rs8045232	16	89857548	0.473	0.1385	5.335e-06
rs6500450	16	89858024	0.473	0.1385	5.335e-06
rs1800287	16	89858525	0.473	0.1385	5.335e-06
rs6500453	16	89858657	0.473	0.1385	5.335e-06
rs17226159	16	89858759	0.08737	-0.3477	2.261e-11
rs35617323	16	89859015	0.4631	0.124	5.028e-05
rs6500454	16	89859292	0.228	-0.2956	1.172e-17
rs17226075	16	89862202	0.08618	-0.3509	2.391e-11
rs117653913	16	89863586	0.08618	-0.3513	2.31e-11
rs11076626	16	89865103	0.475	0.1205	7.475e-05
rs10852623	16	89865242	0.4742	0.1207	7.345e-05
rs7190823	16	89866043	0.475	0.1227	5.387e-05
rs7186192	16	89866160	0.2744	-0.2181	2.833e-11
rs8051712	16	89867339	0.228	-0.2909	5.763e-17
rs12599799	16	89867368	0.4734	0.131	1.629e-05
rs9938865	16	89867797	0.4722	0.1287	2.19e-05
rs1800286	16	89869761	0.2276	-0.2681	1.849e-14
rs17232330	16	89870143	0.08181	-0.3691	8.662e-12
rs8053979	16	89871168	0.07903	-0.4026	1.378e-13
rs10672491	16	89872187	0.4817	0.1265	3.116e-05
rs6500455	16	89872445	0.4809	0.1266	2.981e-05
rs9940552	16	89873227	0.4809	0.1266	2.981e-05
rs1800285	16	89874628	0.4809	0.1263	3.141e-05
rs11076628	16	89875246	0.4825	0.1285	2.39e-05
rs11076629	16	89875259	0.2319	-0.2642	2.729e-14
rs11645893	16	89875377	0.2272	-0.2678	2.376e-14
rs11642136	16	89875438	0.2272	-0.2685	2.044e-14
rs11861084	16	89875710	0.2319	-0.2642	2.729e-14
rs9928953	16	89876330	0.4813	0.1271	2.905e-05
rs34601353	16	89876801	0.1064	-0.238	7.111e-07
rs9937925	16	89879916	0.2458	-0.256	5.624e-14
rs17225775	16	89880249	0.09015	-0.3173	1.091e-09
rs11076632	16	89880537	0.4766	0.119	8.985e-05
rs17225747	16	89880634	0.09015	-0.3173	1.091e-09
rs8047581	16	89884502	0.2605	-0.2405	7.243e-13
rs2079672	16	89884917	0.2597	-0.2593	1.107e-14
rs2079671	16	89884981	0.2307	-0.2857	8.839e-17
rs2376878	16	89885161	0.2597	-0.2593	1.107e-14
rs2376877	16	89885223	0.2597	-0.2593	1.107e-14
rs35551467	16	89886124	0.1446	-0.2195	1.526e-07
rs34357723	16	89886519	0.1501	-0.2154	1.11e-07
rs60373431	16	89886747	0.3872	-0.1657	6.664e-08
rs8048253	16	89886795	0.2573	-0.2487	1.095e-13
rs9932307	16	89886905	0.3729	-0.1826	3.222e-09
rs35096708	16	89887249	0.1501	-0.2154	1.11e-07
rs71779044	16	89887443	0.276	-0.2302	4.28e-12
rs11382300	16	89888201	0.4241	-0.1389	5.364e-06
rs6500456	16	89888341	0.2736	-0.2347	2.006e-12
rs10634308	16	89888649	0.2399	-0.2593	2.542e-14
rs11076636	16	89890452	0.2708	-0.2204	4.492e-11
rs8051154	16	89890920	0.2494	-0.2421	8.035e-13
rs8050509	16	89891812	0.3578	-0.1905	1.107e-09
rs8050717	16	89891956	0.249	-0.2402	1.359e-12
rs4785723	16	89892471	0.386	-0.1664	6.198e-08
rs35542105	16	89893152	0.3638	-0.1883	1.438e-09
rs4785724	16	89893235	0.2836	-0.1803	5.593e-08
rs36022917	16	89893238	0.2705	-0.2129	2.048e-10
rs4785725	16	89893243	0.2705	-0.2129	2.048e-10
rs34177108	16	89893375	0.1477	-0.2174	9.374e-08
rs7187982	16	89893450	0.272	-0.2146	1.455e-10
rs1108064	16	89894150	0.2736	-0.2164	7.349e-11
rs1109838	16	89894612	0.3586	-0.1948	4.109e-10
rs7186561	16	89896423	0.2879	-0.1992	1.437e-09
rs7185897	16	89896481	0.3721	-0.1803	4.38e-09
rs11641891	16	89897149	0.2748	-0.2056	5.951e-10
rs146029809	16	89897316	0.2427	-0.2689	4.699e-15
rs11076637	16	89897375	0.2903	-0.1967	2.055e-09
rs7203374	16	89897890	0.3912	-0.1568	2.665e-07
rs7198386	16	89897896	0.3912	-0.1568	2.665e-07
rs7203377	16	89897898	0.3912	-0.1568	2.665e-07
rs2889495	16	89898041	0.2712	-0.214	1.061e-10
rs2376874	16	89898191	0.2895	-0.1975	1.765e-09
rs6500457	16	89898764	0.2653	-0.2256	1.956e-11
rs11339217	16	89899400	0.2478	-0.2484	2.408e-13
rs141918405	16	89899412	0.2478	-0.2484	2.408e-13
rs11864372	16	89899940	0.3542	-0.198	2.127e-10
rs4785727	16	89900237	0.3531	-0.1981	1.827e-10
rs12598477	16	89902482	0.2526	-0.236	3.268e-12
rs2108838	16	89904426	0.2538	-0.2409	1.544e-12
rs34562649	16	89905529	0.2446	-0.2478	5.119e-13
rs9928396	16	89905848	0.3626	-0.1777	9.226e-09
rs9935541	16	89905925	0.2442	-0.2478	5.159e-13
rs10708235	16	89907044	0.3042	-0.2195	1.05e-11
rs6500458	16	89907205	0.2145	-0.251	3.12e-12
rs56362600	16	89907947	0.1001	-0.2973	1.685e-09
rs12599531	16	89909401	0.2073	-0.2722	9.276e-14
rs11865843	16	89910158	0.2601	-0.2379	6.526e-13
rs11866688	16	89910160	0.2601	-0.2379	6.526e-13
rs72813407	16	89910833	0.09889	-0.2948	2.707e-09
rs17719345	16	89911681	0.09889	-0.2948	2.707e-09
rs9746953	16	89912720	0.3308	-0.1589	6.39e-07
rs34169212	16	89912736	0.3125	-0.1987	7.565e-10
rs57456172	16	89912925	0.2133	-0.2524	3.28e-12
rs10852626	16	89914633	0.2133	-0.2524	3.28e-12
rs4785730	16	89914934	0.2133	-0.2524	3.28e-12
rs12448762	16	89915418	0.2133	-0.2524	3.28e-12
rs72813413	16	89916236	0.09889	-0.2948	2.707e-09
rs7185296	16	89917472	0.1811	-0.2897	3.819e-14
rs7190341	16	89917537	0.2117	-0.2604	8.381e-13
rs11643259	16	89919403	0.2335	-0.2104	2.495e-09
rs10554371	16	89919718	0.3161	-0.1825	1.382e-08
rs8060934	16	89920025	0.3213	-0.1737	7.258e-08
rs59851949	16	89921347	0.3356	-0.1462	4.18e-06
rs12596441	16	89921412	0.1958	-0.2684	6.153e-13
rs1105691	16	89922485	0.07069	-0.4684	7.932e-17
rs28670527	16	89923412	0.22	-0.2324	1.205e-10
rs6500459	16	89923759	0.3193	-0.1822	1.777e-08
rs6500460	16	89923906	0.2951	-0.2179	4.082e-11
rs10852627	16	89924122	0.3193	-0.1822	1.777e-08
rs10459819	16	89924402	0.2891	-0.2321	1.982e-12
rs7200842	16	89925556	0.3217	-0.1792	2.836e-08
rs72813420	16	89926870	0.08419	-0.3658	4.999e-12
rs202198973	16	89931412	0.05203	-0.4021	1.482e-09
rs9939893	16	89931974	0.1843	-0.2871	4.081e-14
rs58806053	16	89932143	0.1875	-0.2821	6.896e-14
rs1109334	16	89938144	0.3201	-0.1851	5.618e-09
rs144219656	16	89942110	0.07188	-0.424	8.803e-14
rs138044899	16	89943018	0.07188	-0.4235	9.583e-14
rs115440213	16	89945713	0.0699	-0.4405	1.775e-14
rs192777211	16	89945733	0.07029	-0.4414	1.376e-14
rs62052172	16	89950230	0.0552	-0.2758	2.049e-05
rs112730611	16	89951460	0.06553	-0.4638	3.371e-15
rs8058639	16	89953066	0.1759	-0.1914	1.031e-06
rs78908302	16	89960796	0.09889	-0.3012	6.223e-10
rs28630471	16	89960814	0.1612	-0.2069	3.201e-07
rs148056677	16	89964227	0.06394	-0.4519	3.068e-14
rs7199291	16	89964383	0.07824	-0.3484	2.527e-10
rs72813432	16	89964952	0.06712	-0.4341	1.115e-13
rs4785736	16	89969593	0.4083	-0.1378	3.858e-06
rs9931722	16	89976329	0.056	-0.2645	3.942e-05
rs72318787	16	89980551	0.2581	-0.1796	8.065e-08
rs147466619	16	89980812	0.1736	-0.191	9.429e-07
rs3212369	16	89986760	0.07188	-0.3093	5.722e-08
rs58181634	16	89991409	0.07705	-0.2934	1.239e-07
rs61356367	16	89991895	0.05719	-0.4157	4.662e-11
rs12596146	16	89992238	0.05759	-0.4134	5.305e-11
rs111398992	16	89992613	0.0556	-0.4035	2.744e-10
rs12598500	16	89994413	0.0691	-0.3144	6.279e-08
rs4586435	16	89995088	0.06831	-0.3197	4.303e-08
rs12325120	16	89995790	0.06871	-0.3172	5.188e-08
rs59751572	16	89996422	0.1275	-0.2304	1.499e-07
rs1135425	16	90002290	0.3987	-0.1355	4.164e-06
rs4558416	16	90002767	0.4102	-0.1266	1.675e-05
rs8056182	16	90003825	0.07665	-0.2927	9.95e-08
rs4785746	16	90006179	0.4226	-0.1252	2.107e-05
rs7197627	16	90008568	0.1311	-0.2537	5.907e-09
rs34242253	16	90009473	0.1509	-0.1796	1.401e-05
rs77463543	16	90012231	0.06116	-0.4677	1.97e-14
rs13335091	16	90013255	0.07188	-0.2315	4.443e-05
rs59036912	16	90014268	0.05957	-0.2756	7.382e-06
rs77901106	16	90015027	0.06394	-0.2854	2.679e-06
rs192110882	16	90015262	0.08817	-0.2496	1.232e-06
rs536682633	16	90015269	0.08777	-0.2438	2.247e-06
rs559926519	16	90015397	0.1172	-0.2021	1.137e-05
rs370010270	16	90016798	0.11	-0.2387	5.204e-07
rs112557149	16	90018090	0.06235	-0.4556	2.171e-13
rs111421479	16	90018289	0.05957	-0.2809	8.389e-06
rs11859970	16	90018389	0.05044	-0.3902	5.619e-09
rs9923654	16	90018504	0.114	-0.214	4.896e-06
rs3803687	16	90020341	0.09333	-0.318	4.205e-10
rs3803686	16	90020346	0.09412	-0.3137	6.397e-10
rs11446223	16	90022484	0.0695	-0.2987	4.466e-07
rs79029793	16	90023272	0.06156	-0.5171	2.055e-18
rs8049897	16	90024202	0.0691	-0.3015	3.708e-07
rs8051733	16	90024206	0.1894	-0.2302	8.658e-10
rs75852094	16	90024413	0.05441	-0.5894	1.463e-21
rs62052243	16	90026152	0.2014	-0.2092	1.428e-08
rs4268748	16	90026512	0.1636	-0.2255	1.632e-08
rs8063761	16	90027626	0.1938	-0.2296	7.971e-10
rs8062311	16	90027838	0.05878	-0.392	3.736e-10
rs8048449	16	90028106	0.06354	-0.3489	9.781e-09
rs13330431	16	90030355	0.2526	-0.1478	1.537e-05
rs7192165	16	90032048	0.05044	-0.3778	5.085e-08
rs4785606	16	90033438	0.07943	-0.4262	6.975e-16
rs9929773	16	90035945	0.09095	-0.4038	3.439e-16
rs7201264	16	90036122	0.08936	-0.4069	5.628e-16
rs4785755	16	90037828	0.1799	-0.2256	2.908e-09
rs4424910	16	90038786	0.08539	-0.4384	8.577e-18
rs34239467	16	90039332	0.08539	-0.4384	8.577e-18
rs11649211	16	90039450	0.1751	-0.23	1.924e-09
rs7203948	16	90039968	0.09929	-0.3852	5.126e-16
rs5818730	16	90042405	0.2542	-0.1703	4.811e-07
rs5818731	16	90042498	0.2403	-0.1934	1.885e-08
rs11365264	16	90043429	0.2478	-0.1823	5.74e-08
rs6500463	16	90043506	0.1454	-0.3166	6.94e-15
rs4350572	16	90043840	0.2307	-0.2013	8.647e-09
rs11648898	16	90045986	0.0695	-0.2969	5.342e-07
rs4785756	16	90047769	0.083	-0.4507	4.276e-18
rs4785757	16	90047786	0.09253	-0.4137	7.24e-17
rs8182200	16	90049307	0.09055	-0.409	2.165e-16
rs4238832	16	90050261	0.1549	-0.2641	3.073e-11
rs4238833	16	90050689	0.2716	-0.1379	3.611e-05
rs11076645	16	90051307	0.1044	-0.3494	2.792e-13
rs4785760	16	90051438	0.276	-0.1326	6.584e-05
rs9939542	16	90053048	0.1255	-0.3475	1.658e-15
rs149556835	16	90053777	0.07744	-0.2829	3.985e-07
rs9931888	16	90054046	0.0838	-0.4387	2.969e-17
rs9931889	16	90054050	0.09571	-0.3556	7.837e-13
rs62052254	16	90054079	0.06394	-0.5241	1.697e-19
rs7404886	16	90054313	0.1473	-0.3044	7.533e-14
rs11866420	16	90054704	0.2677	-0.1688	3.179e-07
rs11076647	16	90056238	0.1656	-0.2682	4.32e-12
rs7189230	16	90056958	0.1664	-0.2659	6.387e-12
rs7201721	16	90058746	0.1227	-0.3557	1.009e-15
rs62054567	16	90062009	0.08737	-0.3975	4.384e-15
rs117306165	16	90063600	0.05481	-0.4452	3.782e-12
rs62054570	16	90063890	0.06791	-0.2688	5.234e-06
rs117078447	16	90066440	0.06672	-0.3626	6.894e-10
rs4785763	16	90066936	0.2327	-0.1784	2.19e-07
rs9923604	16	90068980	0.08777	-0.3613	2.689e-12
rs9936896	16	90069059	0.1092	-0.3006	2.434e-10
rs35002998	16	90069869	0.1914	-0.311	9.802e-17
rs74560771	16	90069887	0.2014	-0.2124	9.095e-09
rs545278883	16	90070254	0.05759	-0.4508	1.975e-12
rs540958982	16	90070258	0.05759	-0.4508	1.975e-12
rs11643853	16	90070808	0.4102	-0.1534	2.391e-07
rs12149683	16	90074505	0.3197	-0.1899	2.729e-09
rs12448503	16	90074765	0.2597	-0.2112	2.295e-10
rs12448532	16	90074846	0.1374	-0.2218	1.886e-07
rs59831191	16	90079670	0.08777	-0.3475	1.863e-11
rs11863944	16	90080543	0.07188	-0.2624	4.035e-06
rs11859460	16	90080637	0.112	-0.2531	6.222e-08
rs12925420	16	90081178	0.2776	-0.1968	2.05e-09
rs9936215	16	90081660	0.1962	-0.1957	1.389e-07
rs12930631	16	90084157	0.0969	-0.361	4.836e-13
rs870856	16	90089463	0.191	-0.1463	9.793e-05
rs11076658	16	90090091	0.3217	-0.1397	5.751e-06
rs12925361	16	90090304	0.3217	-0.14	5.495e-06
rs12926778	16	90090476	0.4011	-0.1166	8.394e-05
rs9745940	16	90090548	0.3999	-0.119	5.806e-05
rs10153134	16	90091099	0.2593	-0.1398	2.804e-05
rs12918607	16	90091830	0.08151	-0.4157	9.489e-05
rs11076659	16	90093147	0.05838	-0.4896	1.786e-14
rs12922757	16	90093424	0.1755	-0.1739	6.727e-06
rs35606607	16	90093497	0.1791	-0.1529	6.185e-05
rs12448105	16	90093581	0.4019	-0.1231	3.412e-05
rs12924181	16	90093631	0.1902	-0.1493	6.873e-05
rs71376612	16	90093643	0.1902	-0.1493	6.873e-05
rs189943757	16	90093647	0.1902	-0.1493	6.873e-05
rs3743829	16	90093969	0.4003	-0.1243	2.759e-05
rs3743826	16	90094214	0.1751	-0.2053	1.111e-07
rs12920767	16	90094570	0.1946	-0.1644	9.176e-06
rs3785183	16	90095561	0.1942	-0.1645	9.07e-06
rs12926012	16	90096003	0.1743	-0.2051	1.282e-07
rs12925087	16	90096067	0.1747	-0.2031	1.563e-07
rs868372	16	90097995	0.1736	-0.2021	1.835e-07
rs4433810	16	90098466	0.1747	-0.2091	7.167e-08
rs4354938	16	90098828	0.1783	-0.1964	3.61e-07
rs12932473	16	90100389	0.172	-0.212	4.961e-08
rs116654360	16	90101117	0.216	-0.1967	2.647e-08
rs114684931	16	90101129	0.2164	-0.1963	2.833e-08
rs112601651	16	90101517	0.2172	-0.2	1.543e-08
rs4785766	16	90102384	0.07665	-0.4854	2.766e-18
rs868045	16	90102835	0.2188	-0.1962	2.644e-08
rs4464078	16	90103087	0.2776	-0.1974	2.724e-09
rs7498985	16	90103117	0.2776	-0.1974	2.724e-09
rs4374173	16	90103246	0.2788	-0.1923	5.416e-09
rs2241036	16	90104019	0.193	-0.1803	1.231e-06
rs11648422	16	90105004	0.3034	-0.1718	1.3e-07
rs11861996	16	90105281	0.06473	-0.4326	7.379e-13
rs9928084	16	90105726	0.2252	-0.1878	7.925e-08
rs45583731	16	90106364	0.224	-0.19	5.999e-08
rs9922090	16	90107043	0.3975	-0.1167	8.836e-05
rs9922171	16	90107097	0.1998	-0.19	1.471e-07
rs9933627	16	90107353	0.3022	-0.1782	1.064e-08
rs117711828	16	90107861	0.05467	-0.5736	6.274e-06
rs73285483	16	90107889	0.2935	-0.1847	4.88e-09
rs13380736	16	90108421	0.08697	-0.2211	2.984e-05
rs3743825	16	90109711	0.1211	-0.311	3.672e-12
rs1048149	16	90110950	0.08817	-0.2333	9.691e-06
rs35181419	16	90112037	0.06262	-0.5993	5.374e-07
rs4280240	16	90112156	0.09373	-0.3666	4.296e-13
rs60637964	16	90112205	0.09571	-0.3517	2.043e-12
rs7203994	16	90112866	0.05957	-0.392	2.978e-10
rs7196935	16	90112891	0.05957	-0.392	2.978e-10
rs75212875	16	90113019	0.09333	-0.363	8.043e-13
rs4785612	16	90113107	0.09651	-0.3499	2.013e-12
rs35749740	16	90114833	0.1676	-0.2579	7.045e-11
rs11076664	16	90122562	0.09492	-0.326	2.034e-10
rs8046635	16	90123493	0.05169	-0.6524	9.025e-07
rs4785621	16	90130735	0.07455	-0.4719	2.358e-05
rs35014946	16	90131801	0.2244	-0.1455	4.301e-05
rs12445466	16	90133035	0.07625	-0.4353	5.421e-15
rs7198289	16	90134174	0.0699	-0.4837	6.343e-17
rs7198471	16	90134260	0.06712	-0.5128	2.562e-18
rs12447902	16	90135057	0.08419	-0.4034	3.069e-14
rs7200083	16	90136278	0.06037	-0.5602	5.636e-20
rs60701633	16	90136463	0.07256	-0.4537	5.868e-05
rs4636910	16	90137134	0.2172	-0.1406	8.691e-05
rs35121058	16	90138019	0.07654	-0.4503	4.608e-05
rs4785624	16	90138740	0.08449	-0.4638	9.248e-06
rs11643796	16	90149733	0.06064	-0.5181	2.101e-05
rs201329263	16	90155336	0.0699	-0.2505	1.729e-05
rs8047319	16	90156775	0.1386	-0.2179	2.235e-07
rs9922277	16	90158838	0.17	-0.216	2.64e-08
rs4785617	16	90159555	0.1422	-0.1959	2.695e-06
rs7498369	16	90160064	0.1736	-0.2131	2.996e-08
rs28416911	16	90160226	0.1759	-0.2273	4.776e-09
rs28580880	16	90160229	0.1751	-0.2305	2.986e-09
rs8049480	16	90161164	0.1358	-0.2894	1.346e-11
rs8055740	16	90161168	0.1358	-0.2894	1.346e-11
rs6500468	16	90161292	0.2391	-0.1826	1.33e-07
rs6500470	16	90161753	0.1859	-0.1969	1.111e-07
rs13338079	16	90161979	0.1168	-0.3204	1.481e-12
rs28608881	16	90161994	0.1168	-0.3156	1.601e-12
rs4785775	16	90163275	0.3014	-0.1393	1.905e-05
rs6500472	16	90163588	0.2109	-0.2271	1.312e-10
rs9925178	16	90166109	0.1656	-0.2306	3.666e-09
rs28526067	16	90168443	0.1644	-0.2179	3.068e-08
rs9924311	16	90234802	0.1779	-0.2107	1.768e-08
rs377597472	16	90239854	0.1616	-0.2375	9.807e-10
rs191558995	16	90255935	0.2172	-0.1509	1.547e-05
rs7188051	16	903426	0.3932	0.1243	4.269e-05
rs4984701	16	926273	0.4468	0.1158	7.928e-05
rs57723642	17	10888808	0.2252	-0.1568	9.998e-06
rs75239877	17	10888811	0.2244	-0.1557	1.105e-05
rs17576025	17	13317589	0.1454	0.1768	3.293e-05
rs140768711	17	13317949	0.1426	0.172	5.76e-05
rs78129167	17	13317997	0.1426	0.172	5.76e-05
rs72812608	17	13676445	0.1624	-0.1769	7.594e-06
rs35703900	17	1498022	0.2284	0.1591	7.919e-06
rs2856228	17	15497030	0.09571	-0.2085	1.924e-05
rs11870747	17	15499045	0.09412	-0.1946	7.873e-05
rs3217025	17	15500031	0.09452	-0.1933	8.637e-05
rs7225951	17	16016809	0.08062	-0.2242	4.424e-05
rs17716244	17	16450583	0.05322	-0.2981	5.522e-06
rs546844	17	16473277	0.226	-0.14	7.39e-05
rs637071	17	16749175	0.199	0.1464	7.218e-05
rs376854107	17	18466336	0.2855	-0.157	2.385e-06
rs2950205	17	18474115	0.2907	-0.153	4.426e-06
rs1143333	17	18477178	0.2907	-0.153	4.426e-06
rs3104594	17	18493976	0.2907	-0.153	4.426e-06
rs146236417	17	18495067	0.2816	-0.1432	2.001e-05
rs2649342	17	18526919	0.336	-0.1338	3.127e-05
rs58692930	17	18532101	0.3995	-0.1248	5.984e-05
rs4003801	17	18532744	0.3368	-0.1363	2.226e-05
rs71355566	17	18537603	0.3443	-0.1391	1.331e-05
rs66513428	17	18620497	0.2605	-0.2518	3.564e-14
rs11651570	17	18854750	0.06831	-0.3147	1.38e-07
rs2258367	17	18855807	0.07029	-0.2919	6.716e-07
rs2428379	17	18856320	0.06632	-0.327	6.384e-08
rs36006919	17	18910506	0.4206	-0.1272	2.21e-05
rs9901662	17	19462734	0.4309	-0.1191	7.355e-05
rs9892500	17	19463020	0.4309	-0.1191	7.355e-05
rs11651969	17	19463077	0.4309	-0.1191	7.355e-05
rs2289669	17	19463343	0.3991	-0.119	9.241e-05
rs3794805	17	19464023	0.4309	-0.1191	7.355e-05
rs8065082	17	19465191	0.4305	-0.1213	5.537e-05
rs12452941	17	19466731	0.4305	-0.1213	5.537e-05
rs11655027	17	19468406	0.4313	-0.1195	7.005e-05
rs7224838	17	19468420	0.4313	-0.1195	7.005e-05
rs11362429	17	19468890	0.4686	-0.135	3.927e-06
rs34779112	17	20139968	0.2284	0.1581	9.097e-06
rs79873844	17	20175391	0.07427	0.2328	3.463e-05
rs75186852	17	20175723	0.07427	0.2328	3.463e-05
rs571271356	17	20346627	0.4309	0.1532	1.706e-07
rs62067983	17	20377102	0.2113	0.2111	2.074e-09
rs79003889	17	20395010	0.141	0.2304	6.975e-08
rs75484336	17	20395014	0.141	0.2304	6.975e-08
rs2694351	17	20399487	0.2295	0.1929	2.059e-08
rs4985896	17	20400216	0.1597	0.2029	3.608e-07
rs77199538	17	20400851	0.162	0.1941	9.236e-07
rs630106	17	20402583	0.1616	0.1869	2.674e-06
rs2001408	17	20403468	0.1624	0.1887	2.105e-06
rs71369498	17	20428901	0.2014	0.2466	2.063e-11
rs201079369	17	20429162	0.3697	0.1769	1.81e-08
rs372253920	17	20429742	0.2033	0.2446	2.243e-11
rs28628663	17	20430581	0.3789	0.1626	2.117e-07
rs181127396	17	20430604	0.2041	0.2441	2.423e-11
rs55945821	17	20431776	0.382	0.1635	1.931e-07
rs4547393	17	20432140	0.3745	0.1875	2.401e-09
rs4332793	17	20433286	0.3797	0.1599	3.319e-07
rs71357435	17	20434391	0.3519	0.1481	2.518e-06
rs148937411	17	20434392	0.3519	0.1473	2.774e-06
rs201721935	17	20435093	0.3515	0.1746	3.618e-08
rs138021244	17	20436582	0.3133	0.1842	2.029e-08
rs7210869	17	20438633	0.3356	-0.1497	3.325e-06
rs150023268	17	20444727	0.2677	0.2456	6.516e-13
rs11868074	17	20446671	0.2677	0.2489	2.888e-13
rs1719918	17	20447135	0.4936	-0.2035	9.144e-12
rs73309127	17	20456872	0.2697	0.2349	6.085e-12
rs75141751	17	20458026	0.1982	0.2591	2.166e-12
rs11652344	17	20458884	0.2716	0.2356	4.43e-12
rs11657407	17	20459319	0.4873	0.2465	7.755e-17
rs75488724	17	20459328	0.2454	0.2546	4.105e-13
rs57570943	17	20459595	0.2776	0.2395	1.425e-12
rs58645690	17	20459685	0.4897	0.2189	1.846e-13
rs57648594	17	20459947	0.2724	0.2361	3.679e-12
rs147653262	17	20460081	0.2724	0.2361	3.679e-12
rs558419094	17	20460087	0.2863	0.2173	8.902e-11
rs116884879	17	20460261	0.2732	0.2392	1.903e-12
rs75833441	17	20460285	0.2728	0.2373	2.888e-12
rs143015590	17	20460366	0.2355	0.2398	1.499e-11
rs11870436	17	20460417	0.2728	0.2373	2.888e-12
rs11870625	17	20460606	0.2728	0.2373	2.888e-12
rs4985807	17	20460952	0.2014	0.2586	1.688e-12
rs59174328	17	20461060	0.2724	0.2365	3.338e-12
rs145905844	17	20461329	0.2768	0.2297	9.814e-12
rs141705112	17	20461330	0.2768	0.2297	9.814e-12
rs4985911	17	20462958	0.2006	0.2549	4.218e-12
rs11650733	17	20463248	0.272	0.2398	1.462e-12
rs2386434	17	20470679	0.4305	0.143	1.495e-06
rs75798863	17	20476275	0.2097	0.2467	7.837e-12
rs77496249	17	20476560	0.2292	0.2518	5.011e-13
rs56156213	17	20486529	0.2538	0.263	5.424e-15
rs56834160	17	20488022	0.2423	0.2224	1.557e-10
rs74967326	17	20490006	0.2415	0.2292	4.249e-11
rs71255842	17	20497412	0.2423	0.2224	1.557e-10
rs141893084	17	20512418	0.2677	0.2637	2.194e-15
rs4985912	17	20513550	0.2748	0.2599	4.298e-15
rs35909333	17	20518217	0.2875	0.2391	2.114e-13
rs8081407	17	20525861	0.2879	0.2376	2.749e-13
rs71722479	17	20527228	0.2887	0.2336	6.221e-13
rs2892028	17	20527547	0.2871	0.2386	2.365e-13
rs12938924	17	20527988	0.2871	0.2386	2.365e-13
rs12941347	17	20529997	0.4662	0.1929	1.008e-10
rs34922659	17	20531086	0.4424	0.1994	2.285e-11
rs201505851	17	20531676	0.45	0.1899	2.268e-10
rs600044	17	20531891	0.4654	0.1933	1.058e-10
rs34233064	17	20532299	0.4647	0.1913	1.798e-10
rs36048584	17	20532338	0.4647	0.1913	1.798e-10
rs35989368	17	20532341	0.4631	0.1986	3.079e-11
rs9709127	17	20532394	0.4647	0.1913	1.798e-10
rs3855829	17	20532476	0.4654	0.1888	3.082e-10
rs1811561	17	20532497	0.4666	0.1908	1.783e-10
rs7503205	17	20533246	0.4797	0.208	2.209e-12
rs35503955	17	20534253	0.4611	-0.2183	7.639e-14
rs34787317	17	20537225	0.4678	0.2133	5.588e-13
rs8065412	17	20538143	0.4623	-0.2215	3.423e-14
rs4985914	17	20538761	0.4674	0.2137	4.867e-13
rs35771466	17	20540912	0.4547	0.2042	4.562e-12
rs55958288	17	20541135	0.4627	-0.2174	9.593e-14
rs4997511	17	20541982	0.4623	-0.2125	3.967e-13
rs71371014	17	20542437	0.4654	-0.2178	8.582e-14
rs71371015	17	20542488	0.4658	0.2117	7.639e-13
rs74822965	17	20542646	0.4555	0.2047	3.963e-12
rs685386	17	20545495	0.4623	-0.2128	3.307e-13
rs4591202	17	20545711	0.4658	0.2117	7.639e-13
rs684082	17	20545764	0.4639	-0.2207	3.626e-14
rs11204308	17	20545832	0.4658	0.2117	7.639e-13
rs2993358	17	20546211	0.4635	-0.22	4.318e-14
rs35795482	17	20546396	0.4555	0.2047	3.963e-12
rs4003456	17	20546462	0.4639	-0.2207	3.626e-14
rs6587078	17	20547127	0.4658	0.2117	7.639e-13
rs4985808	17	20548937	0.4651	0.2104	1.16e-12
rs4985809	17	20549023	0.4623	-0.2212	3.08e-14
rs9894678	17	20549287	0.4611	-0.214	2.384e-13
rs60500325	17	20549720	0.4666	0.2117	7.488e-13
rs3912156	17	20550250	0.4666	0.2117	7.488e-13
rs4082327	17	20551033	0.4567	0.2052	3.594e-12
rs12603735	17	20553054	0.4567	0.2052	3.594e-12
rs12450969	17	20553210	0.4643	-0.2219	2.407e-14
rs34070702	17	20553867	0.467	0.2108	8.973e-13
rs4985917	17	20554197	0.4627	-0.2238	1.419e-14
rs642176	17	20554795	0.4643	-0.2197	4.062e-14
rs4071620	17	20555004	0.4658	0.212	7.157e-13
rs3886121	17	20555218	0.4658	0.212	7.157e-13
rs59958179	17	20555565	0.4658	0.2129	5.575e-13
rs28677079	17	20556929	0.4619	-0.2227	1.887e-14
rs582711	17	20558816	0.4627	-0.2258	7.484e-15
rs3843237	17	20559079	0.4658	0.2129	5.575e-13
rs60722269	17	20560318	0.4627	0.2156	2.452e-13
rs369424872	17	20560765	0.4909	-0.2031	5.29e-12
rs71371018	17	20562072	0.4531	0.2084	1.85e-12
rs4985920	17	20562528	0.4523	0.2104	1.592e-12
rs56944236	17	20562945	0.4654	0.2096	1.377e-12
rs9901205	17	20564154	0.471	-0.2169	1.055e-13
rs70956705	17	205726	0.4349	-0.1484	1.251e-06
rs574207743	17	205727	0.4599	-0.1356	9.781e-06
rs554744211	17	205730	0.4651	-0.1286	2.834e-05
rs573160089	17	205731	0.4662	-0.1288	2.681e-05
rs66567038	17	205739	0.4599	-0.1356	9.781e-06
rs66565747	17	205742	0.4615	-0.1384	6.085e-06
rs2993372	17	20683344	0.3495	-0.12	8.24e-05
rs12150208	17	20707975	0.2859	0.1773	5.7e-08
rs118162178	17	20760419	0.1124	0.189	7.581e-05
rs62066976	17	20768998	0.1485	0.1958	4.695e-06
rs62054777	17	20776526	0.3022	0.1525	3.806e-06
rs572003684	17	21304629	0.338	0.2436	6.059e-05
rs1574163	17	21314708	0.2617	-0.1337	6.612e-05
rs34586616	17	21339354	0.4944	-0.2238	1.059e-14
rs4985889	17	21368364	0.1739	0.1832	3.759e-06
rs4985890	17	21369629	0.1739	0.1832	3.759e-06
rs72838677	17	21370154	0.2319	0.2999	5.503e-18
rs35679439	17	21383092	0.1541	0.2346	6.662e-09
rs11654071	17	21404033	0.3137	0.2851	2.932e-20
rs7405751	17	21417804	0.1108	0.1907	7.08e-05
rs8080056	17	21448682	0.4353	-0.1427	1.675e-06
rs11380648	17	21449656	0.4293	-0.1195	5.999e-05
rs9907971	17	21460712	0.4293	-0.1195	5.999e-05
rs34638439	17	21509798	0.44	-0.1361	4.928e-06
rs11869556	17	21530504	0.497	0.2815	5.703e-07
rs62052027	17	21530720	0.4911	0.2657	1.978e-06
rs9897179	17	21532011	0.5	0.2871	3.224e-07
rs9896983	17	21532222	0.5	0.2871	3.224e-07
rs9904342	17	21532577	0.5	0.2871	3.224e-07
rs11871626	17	21533388	0.5	0.2871	3.224e-07
rs9913150	17	21534198	0.498	0.2834	4.1e-07
rs11869127	17	21534508	0.4602	0.2302	5.356e-05
rs9747160	17	21534936	0.4602	0.2302	5.356e-05
rs78371341	17	21535094	0.4602	0.2302	5.356e-05
rs9900476	17	21535856	0.4583	0.2269	7.397e-05
rs9325912	17	21535937	0.4602	0.2302	5.356e-05
rs28464991	17	21537617	0.4622	0.2342	3.969e-05
rs9914545	17	21538275	0.4622	0.2342	3.969e-05
rs9747024	17	21538569	0.4642	0.2374	3.063e-05
rs9709254	17	21539500	0.4642	0.2374	3.063e-05
rs79206322	17	21540178	0.4622	0.2342	3.969e-05
rs12601950	17	21540388	0.4622	0.2342	3.969e-05
rs12601980	17	21540558	0.4622	0.2342	3.969e-05
rs12601981	17	21540560	0.4622	0.2342	3.969e-05
rs9908885	17	21540635	0.4622	0.2342	3.969e-05
rs9912297	17	21544599	0.2168	-0.2272	1.141e-10
rs74311758	17	21545311	0.2172	-0.2339	3.344e-11
rs9913427	17	21548588	0.2097	-0.242	1.116e-11
rs9325930	17	21549598	0.2212	-0.2187	4.164e-10
rs11204399	17	21551281	0.1906	0.3254	4.999e-19
rs9709154	17	21551513	0.2141	-0.2383	1.864e-11
rs9709117	17	21551648	0.2168	-0.2272	1.141e-10
rs9904784	17	21552186	0.2168	-0.2272	1.141e-10
rs9911682	17	21552739	0.4853	-0.1383	2.95e-06
rs11204400	17	21552846	0.4944	0.1159	8.552e-05
rs146123517	17	21556609	0.1009	-0.2009	5.482e-05
rs28419096	17	21560081	0.224	0.1568	1.051e-05
rs55641634	17	21560930	0.224	0.1568	1.051e-05
rs111969146	17	21564027	0.2252	0.1533	1.502e-05
rs1556492544	17	21565133	0.2256	0.1533	1.503e-05
rs9325962	17	21565284	0.226	0.1553	1.166e-05
rs35552886	17	21714456	0.191	0.1717	4.269e-06
rs1842116	17	21714513	0.191	0.1717	4.269e-06
rs148424435	17	21725658	0.191	0.1717	4.269e-06
rs9898236	17	21903951	0.2101	-0.3126	1.11e-18
rs6565390	17	21906514	0.135	-0.2602	2.491e-09
rs9892629	17	21969039	0.112	0.1981	2.138e-05
rs202070316	17	22050552	0.166	0.2792	2.73e-12
rs34705075	17	22192695	0.1823	-0.2197	4.527e-09
rs1969266	17	22218914	0.1811	-0.2148	1.132e-08
rs62050594	17	22248642	0.245	0.2623	1.065e-14
rs75282570	17	22249835	0.2597	0.2517	1.977e-13
rs77258627	17	22249838	0.2597	0.2517	1.977e-13
rs4275885	17	22249920	0.4508	-0.1462	7.176e-07
rs63749358	17	22255431	0.2593	0.2081	6.158e-10
rs113528570	17	22255585	0.1553	-0.1786	1.297e-05
rs62051333	17	22258439	0.4746	-0.123	2.988e-05
rs112294440	17	22262354	0.164	-0.2128	1.738e-07
rs79677066	17	22262730	0.1438	-0.2419	1.048e-08
rs71373638	17	25303977	0.2391	0.2001	7.4e-09
rs660344	17	25392194	0.2875	0.138	2.516e-05
rs117044819	17	25505252	0.06513	0.2948	1.116e-06
rs200595766	17	25565618	0.309	0.1294	5.677e-05
rs71377539	17	2709048	0.4774	0.1149	7.507e-05
rs117494024	17	28212831	0.07665	0.2241	6.42e-05
rs149085067	17	28220305	0.06037	0.2513	6.614e-05
rs199951319	17	28459141	0.1021	0.1963	5.694e-05
rs138792380	17	28462019	0.07387	0.2486	1.03e-05
rs56357032	17	28474934	0.1025	0.1998	4.056e-05
rs60246615	17	28479921	0.2387	0.1461	4.277e-05
rs111329134	17	28486822	0.1025	0.1998	4.056e-05
rs56124265	17	28535939	0.05242	0.2663	7.806e-05
rs369162863	17	28542041	0.3622	0.1302	1.508e-05
rs111919672	17	28583498	0.07983	0.2408	1.093e-05
rs146631372	17	28671514	0.09929	0.1918	9.358e-05
rs142292749	17	28733862	0.09531	0.2108	2.262e-05
rs72809812	17	28760675	0.0969	0.2106	2.263e-05
rs62055009	17	28799	0.08975	0.2418	5.246e-06
rs8065729	17	29751648	0.06156	-0.2403	7.626e-05
rs62055011	17	29911	0.08936	0.243	4.847e-06
rs112190617	17	31906	0.09452	0.2493	1.357e-06
rs62054049	17	32356	0.09571	0.2504	1.098e-06
rs62054051	17	34174	0.09611	0.249	1.227e-06
rs4796157	17	34448423	0.1902	-0.1613	2.741e-05
rs2158114	17	34458934	0.1557	-0.1665	5.846e-05
rs4796165	17	34461474	0.1565	-0.1636	8.219e-05
rs4500794	17	34464949	0.1672	-0.1713	1.754e-05
rs4796167	17	34470811	0.282	-0.1508	3.156e-06
rs2214302	17	34471239	0.3324	-0.1304	2.902e-05
rs4141331	17	34471480	0.392	-0.1551	4.45e-07
rs4796174	17	34485442	0.4917	-0.13	6.821e-06
rs72625917	17	34522125	0.3912	-0.1292	3.309e-05
rs17573357	17	35476626	0.08618	-0.2174	3.221e-05
rs113249357	17	36164	0.08261	0.3101	2.175e-08
rs66590305	17	36393441	0.4805	-0.171	7.161e-09
rs8064805	17	36401332	0.4881	-0.1213	6.164e-05
rs112221137	17	36405	0.09571	0.2399	3.995e-06
rs62054053	17	36709	0.1064	0.2414	1.338e-06
rs4300684	17	3703782	0.06235	-0.2773	9.303e-06
rs177989	17	3752597	0.3423	-0.2335	6.104e-14
rs61517041	17	3753136	0.2494	-0.1528	1.172e-05
rs2436076	17	3753621	0.4821	0.1977	1.257e-11
rs143831859	17	37538133	0.07029	0.2342	5.917e-05
rs2907620	17	3754323	0.253	-0.173	5.653e-07
rs218736	17	3754716	0.4821	0.1977	1.257e-11
rs758639	17	3755751	0.4563	0.199	8.905e-12
rs2019134	17	3755959	0.4714	0.1922	3.706e-11
rs218735	17	3756724	0.4567	0.1996	7.812e-12
rs218734	17	3757257	0.4615	0.197	1.591e-11
rs145835664	17	37579383	0.1438	0.2153	3.972e-07
rs4795365	17	37595059	0.07903	0.2414	1.352e-05
rs170152	17	3761660	0.4881	-0.1242	2.374e-05
rs73314100	17	3762842	0.4865	-0.1225	3.337e-05
rs2240809	17	3763433	0.4853	-0.1168	7.443e-05
rs9135	17	3763933	0.4829	0.2144	1.589e-13
rs72827105	17	37643376	0.1672	0.2131	9.786e-08
rs11489942	17	37649419	0.4305	0.1562	2.299e-07
rs2915546	17	3765268	0.4035	-0.1346	6.303e-06
rs218706	17	3766168	0.2415	-0.1388	7.578e-05
rs74890597	17	37749339	0.2728	0.1473	1.301e-05
rs6502751	17	3781494	0.05798	-0.2398	7.572e-05
rs76814688	17	39151775	0.1092	0.1926	6.498e-05
rs141710597	17	42490	0.1052	0.2566	3.074e-07
rs34217865	17	43169	0.1886	0.1657	1.604e-05
rs35327546	17	43293	0.1886	0.1657	1.604e-05
rs62056997	17	44098	0.1052	0.2566	3.074e-07
rs62056998	17	44399	0.1052	0.2566	3.074e-07
rs62057003	17	46208	0.1112	0.2464	5.604e-07
rs111210680	17	48102442	0.1751	0.185	2.359e-06
rs73971635	17	48878	0.1096	0.2391	1.361e-06
rs8080797	17	49455756	0.3396	0.1574	6.896e-07
rs62057022	17	49640	0.1084	0.2325	2.939e-06
rs62057023	17	49641	0.1084	0.2325	2.939e-06
rs56209223	17	49864	0.1084	0.2325	2.939e-06
rs62057026	17	50243	0.106	0.2401	1.812e-06
rs72832390	17	51120694	0.05878	-0.2995	3.243e-06
rs9913342	17	54826854	0.2244	-0.1481	3.758e-05
rs35224012	17	56106850	0.08261	0.229	2.837e-05
rs76110788	17	57037028	0.1477	0.1631	8.468e-05
rs11331077	17	58044310	0.4682	-0.1256	1.437e-05
rs200214921	17	58106696	0.3745	0.1217	6.522e-05
rs60004963	17	62655634	0.3642	0.1994	1.454e-10
rs11652642	17	62706779	0.3868	0.1995	3.91e-11
rs11657858	17	6366889	0.4666	0.1365	5.702e-06
rs9909301	17	6369394	0.475	0.1415	2.415e-06
rs56728914	17	6377296	0.4059	-0.1231	4.668e-05
rs8064810	17	6404727	0.4853	-0.1171	9.273e-05
rs55839764	17	6408515	0.4297	0.1217	4.488e-05
rs200448549	17	66062915	0.4774	0.1548	1.498e-07
rs72490648	17	66075287	0.4476	0.1635	1.065e-07
rs34777682	17	67451176	0.1855	-0.1488	8.736e-05
rs2715811	17	67451180	0.1855	-0.1488	8.736e-05
rs12450764	17	70424780	0.108	-0.199	3.315e-05
rs35610620	17	70425452	0.1017	-0.2166	1.113e-05
rs34786039	17	70425704	0.1084	-0.2065	1.753e-05
rs9893303	17	70425818	0.1084	-0.2065	1.753e-05
rs34141603	17	70426630	0.0969	-0.2197	1.404e-05
rs16977238	17	70427321	0.09571	-0.221	1.383e-05
rs72273618	17	70430229	0.08856	-0.2223	2.298e-05
rs2180544	17	708793	0.4388	0.1216	6.312e-05
rs529530	17	710221	0.3785	0.1246	5.32e-05
rs55979109	17	71453639	0.1295	-0.1824	3.657e-05
rs4890170	17	71465	0.3963	-0.1268	5.313e-05
rs12950463	17	71977492	0.1366	0.1911	1.015e-05
rs2354761	17	71977610	0.1358	0.189	1.302e-05
rs57448284	17	72142028	0.4758	-0.1196	6.344e-05
rs8077882	17	72145172	0.4976	0.1255	3.223e-05
rs530969946	17	73293969	0.4698	0.1462	8.561e-07
rs550653031	17	73293970	0.4694	0.1455	9.45e-07
rs564286869	17	73293971	0.4694	0.1455	9.45e-07
rs533253233	17	73293972	0.4694	0.1455	9.45e-07
rs551912572	17	73293973	0.4694	0.1455	9.45e-07
rs9674686	17	73449644	0.4186	0.1248	4.525e-05
rs9892912	17	74586125	0.4325	-0.1356	3.512e-06
rs544709144	17	74586129	0.4325	-0.1356	3.512e-06
rs11077876	17	74911775	0.216	-0.1541	3.024e-05
rs72029956	17	74945558	0.06871	-0.2342	8.748e-05
rs75599905	17	76361175	0.1267	0.1889	2.197e-05
rs4969188	17	76422473	0.2156	-0.1625	1.628e-05
rs12947809	17	77226851	0.1505	-0.1754	3.038e-05
rs13341645	17	77232615	0.1152	-0.2299	1.136e-06
rs554087983	17	77234023	0.1132	-0.2332	9.059e-07
rs9901008	17	77234523	0.09849	-0.2585	3.226e-07
rs1556493251	17	77604775	0.2685	0.1314	8.689e-05
rs80100158	17	77676172	0.083	0.2466	4.593e-06
rs4392109	17	77677112	0.1148	0.1829	8.102e-05
rs11652617	17	77678428	0.1148	0.1829	8.102e-05
rs60613769	17	77682507	0.1219	0.1863	2.928e-05
rs61231751	17	77682963	0.1279	0.1867	2.034e-05
rs111599301	17	77683012	0.1239	0.1964	8.778e-06
rs79205338	17	77683166	0.1255	0.1813	3.853e-05
rs57501345	17	77683285	0.1319	0.1712	6.996e-05
rs528951199	17	77683754	0.1259	0.1835	2.689e-05
rs62077861	17	77684296	0.1295	0.1822	2.655e-05
rs62077862	17	77684350	0.1295	0.1822	2.655e-05
rs8070738	17	77685926	0.1279	0.1698	9.579e-05
rs8066592	17	77686881	0.1283	0.1728	7.052e-05
rs10445409	17	77990021	0.3173	0.1395	1.595e-05
rs71163960	17	78501641	0.3352	0.1292	5.286e-05
rs9904611	17	78783157	0.164	-0.1664	2.041e-05
rs11658248	17	78783782	0.135	-0.1724	7.059e-05
rs57020862	17	78784200	0.1406	-0.1789	2.879e-05
rs9915426	17	78784312	0.1406	-0.1789	2.879e-05
rs56792591	17	78784364	0.1418	-0.1831	1.784e-05
rs9899671	17	78784495	0.1406	-0.1789	2.879e-05
rs2333990	17	78784925	0.1406	-0.1789	2.879e-05
rs9898104	17	78789761	0.141	-0.1741	4.658e-05
rs9898554	17	78789966	0.141	-0.1741	4.658e-05
rs9893314	17	78790275	0.141	-0.1741	4.658e-05
rs11150748	17	78790586	0.141	-0.1741	4.658e-05
rs9912928	17	78791502	0.141	-0.1741	4.658e-05
rs9907099	17	78791866	0.141	-0.1741	4.658e-05
rs7221948	17	78793642	0.3264	-0.1223	8.943e-05
rs7217174	17	78793653	0.141	-0.1741	4.658e-05
rs9895510	17	78794032	0.1414	-0.1734	4.944e-05
rs11653207	17	78794778	0.141	-0.1741	4.658e-05
rs9910469	17	78795252	0.141	-0.1741	4.658e-05
rs9911574	17	78795868	0.3264	-0.1223	8.943e-05
rs12103708	17	78796361	0.1414	-0.1734	4.944e-05
rs9895174	17	78797412	0.1414	-0.1734	4.944e-05
rs34630038	17	78799047	0.1414	-0.1734	4.944e-05
rs7212390	17	78799793	0.1378	-0.1761	4.202e-05
rs12947198	17	78801227	0.1402	-0.1758	4.045e-05
rs28742979	17	78801687	0.1708	-0.1869	1.306e-06
rs62069421	17	78801703	0.1406	-0.176	3.901e-05
rs62069422	17	78801772	0.1402	-0.1758	4.045e-05
rs56238004	17	78801819	0.1402	-0.1758	4.045e-05
rs56119556	17	78801985	0.1402	-0.1758	4.045e-05
rs71166105	17	78802650	0.1402	-0.1758	4.045e-05
rs7210110	17	78803150	0.1402	-0.1758	4.045e-05
rs7216306	17	78803575	0.1402	-0.1758	4.045e-05
rs12942555	17	78804085	0.1394	-0.1811	2.378e-05
rs35629006	17	78804700	0.1394	-0.1811	2.378e-05
rs35220590	17	78805491	0.1406	-0.1861	1.164e-05
rs79368579	17	78815422	0.08936	-0.2091	3.825e-05
rs67971586	17	78815476	0.08936	-0.2091	3.825e-05
rs34415141	17	78815929	0.08936	-0.2091	3.825e-05
rs2672900	17	78818367	0.08936	-0.2091	3.825e-05
rs2589156	17	78820374	0.08817	-0.2186	1.816e-05
rs1040127	17	78824287	0.08936	-0.2091	3.825e-05
rs2589149	17	78826134	0.08936	-0.2091	3.825e-05
rs2672895	17	78826211	0.08936	-0.2091	3.825e-05
rs2063787	17	78827002	0.08936	-0.2091	3.825e-05
rs565709976	17	78836425	0.07347	-0.2666	2.787e-06
rs12939768	17	78839202	0.145	-0.2677	2.334e-10
rs35953303	17	78841162	0.305	-0.1715	8.881e-08
rs2672888	17	78842961	0.162	-0.2687	1.913e-11
rs59453935	17	78842999	0.1418	-0.2974	2.793e-12
rs34576464	17	78843386	0.1418	-0.2974	2.793e-12
rs34189581	17	78844235	0.1422	-0.3015	1.339e-12
rs2589142	17	78844262	0.1458	-0.3099	1.533e-13
rs36022926	17	78844667	0.1628	-0.2671	2.376e-11
rs12150252	17	78845352	0.1422	-0.3015	1.339e-12
rs12150256	17	78845366	0.1422	-0.3015	1.339e-12
rs57602074	17	78846909	0.162	-0.2642	4.185e-11
rs9912406	17	78847068	0.1438	-0.2993	1.421e-12
rs34410650	17	78847595	0.1541	-0.2448	3.526e-09
rs34199351	17	78848005	0.1589	-0.2367	5.652e-09
rs34072556	17	78849025	0.1473	-0.2879	5.372e-12
rs71368095	17	78849972	0.1311	-0.1718	8.46e-05
rs370137211	17	78850091	0.1144	-0.2171	2.717e-06
rs183706698	17	78850337	0.133	-0.2009	2.472e-06
rs8068506	17	78850952	0.1489	-0.286	5.568e-12
rs7217762	17	78851762	0.1473	-0.2879	5.372e-12
rs2878074	17	78852588	0.1473	-0.2879	5.372e-12
rs2589121	17	78854848	0.1684	-0.2535	1.233e-10
rs5822370	17	78855015	0.1473	-0.2879	5.372e-12
rs140548384	17	78857376	0.1485	-0.2866	6.052e-12
rs2589125	17	78858438	0.1684	-0.2535	1.233e-10
rs56283765	17	78859230	0.1473	-0.2879	5.372e-12
rs55823497	17	78860412	0.1477	-0.2862	6.931e-12
rs908235	17	78861457	0.114	-0.2406	1.489e-07
rs62068460	17	78861801	0.1525	-0.2726	3.079e-11
rs2289764	17	78865546	0.1255	-0.2935	2.987e-11
rs11868966	17	78865999	0.07943	-0.2266	4.414e-05
rs8069822	17	78866410	0.1219	-0.243	7.188e-08
rs2333987	17	78867041	0.1207	-0.2403	1.082e-07
rs2333986	17	78867061	0.1211	-0.2401	1.08e-07
rs2077148	17	78867123	0.1144	-0.2708	4.901e-09
rs3042650	17	78867195	0.09373	-0.2859	1.183e-08
rs2333985	17	78867242	0.1211	-0.2481	3.949e-08
rs148783209	17	78867271	0.1084	-0.2918	8.486e-10
rs2333984	17	78867377	0.09889	-0.3123	1.222e-10
rs3751943	17	78867733	0.1446	-0.1844	1.394e-05
rs17848656	17	78867822	0.1215	-0.2708	2.195e-09
rs55929430	17	78867885	0.1215	-0.2708	2.195e-09
rs55880615	17	78867906	0.1152	-0.298	1.006e-10
rs55777744	17	78867951	0.1215	-0.2708	2.195e-09
rs7219554	17	78868185	0.1469	-0.2017	1.793e-06
rs7503014	17	78868442	0.1033	-0.3296	6.691e-12
rs6565486	17	78868450	0.1033	-0.3296	6.691e-12
rs7503016	17	78868493	0.1259	-0.2514	2.085e-08
rs4969289	17	78869374	0.1259	-0.2514	2.085e-08
rs7502932	17	78869413	0.1458	-0.1954	4.863e-06
rs7502953	17	78869492	0.1243	-0.2591	8.599e-09
rs11150756	17	78869689	0.1172	-0.2876	3.781e-10
rs7503238	17	78869717	0.1243	-0.2591	8.599e-09
rs12948455	17	78869874	0.1239	-0.2622	6.668e-09
rs59698542	17	78869992	0.1243	-0.2591	8.599e-09
rs58504207	17	78870002	0.1243	-0.2591	8.599e-09
rs61259441	17	78870054	0.1243	-0.2591	8.599e-09
rs60189970	17	78870117	0.1243	-0.2591	8.599e-09
rs56821198	17	78870160	0.1172	-0.2876	3.781e-10
rs111792902	17	78870179	0.1243	-0.2591	8.599e-09
rs111731230	17	78870187	0.1251	-0.2499	2.405e-08
rs142019146	17	78870227	0.1322	-0.2398	6.108e-08
rs544868380	17	78870244	0.1243	-0.2591	8.599e-09
rs75789594	17	78870245	0.1235	-0.2594	1.006e-08
rs112300010	17	78870248	0.1469	-0.218	2.406e-07
rs574617640	17	78870264	0.1692	-0.1969	8.187e-07
rs149451655	17	78870288	0.1259	-0.2514	2.085e-08
rs143856920	17	78870290	0.1259	-0.2514	2.085e-08
rs112661218	17	78870296	0.1243	-0.2591	8.599e-09
rs111264349	17	78870299	0.1243	-0.2591	8.599e-09
rs77631335	17	78870364	0.1172	-0.2876	3.781e-10
rs7210331	17	78870640	0.1243	-0.2591	8.599e-09
rs7225506	17	78870670	0.1243	-0.2591	8.599e-09
rs7223865	17	78870711	0.1243	-0.2591	8.599e-09
rs6565487	17	78870874	0.1243	-0.2591	8.599e-09
rs5822373	17	78870902	0.1176	-0.2955	1.154e-10
rs35955302	17	78870904	0.1172	-0.2876	3.781e-10
rs11652900	17	78871227	0.1243	-0.2591	8.599e-09
rs10871490	17	78871354	0.1251	-0.2499	2.405e-08
rs4969290	17	78871585	0.1243	-0.2591	8.599e-09
rs4969291	17	78871992	0.1243	-0.2591	8.599e-09
rs4969292	17	78872094	0.1243	-0.2591	8.599e-09
rs4969293	17	78872101	0.1172	-0.2876	3.781e-10
rs4969294	17	78872102	0.1172	-0.2876	3.781e-10
rs4969224	17	78872645	0.1033	-0.3296	6.691e-12
rs12232521	17	78872953	0.1243	-0.2591	8.599e-09
rs7217623	17	78873014	0.1033	-0.3296	6.691e-12
rs4969295	17	78873206	0.137	-0.2174	5.07e-07
rs4969296	17	78873297	0.1029	-0.3311	5.72e-12
rs4969297	17	78873464	0.06354	-0.348	1.25e-08
rs4969299	17	78873719	0.1243	-0.2591	8.599e-09
rs7222184	17	78873750	0.1275	-0.2446	3.976e-08
rs7223334	17	78874038	0.1243	-0.2591	8.599e-09
rs7222906	17	78874141	0.1029	-0.3311	5.72e-12
rs7208146	17	78874167	0.1243	-0.2591	8.599e-09
rs7221866	17	78874235	0.1271	-0.2457	3.543e-08
rs7223646	17	78874242	0.1168	-0.2889	3.271e-10
rs7225783	17	78874350	0.1243	-0.2591	8.599e-09
rs7208148	17	78874368	0.1243	-0.2591	8.599e-09
rs7226292	17	78874672	0.1243	-0.2591	8.599e-09
rs7208835	17	78874759	0.1172	-0.2876	3.781e-10
rs7208264	17	78874800	0.1243	-0.2591	8.599e-09
rs7213674	17	78875183	0.1446	-0.2012	2.657e-06
rs7502391	17	78875303	0.1009	-0.3482	5.878e-13
rs2280144	17	78875611	0.1251	-0.2499	2.405e-08
rs2280145	17	78875620	0.1243	-0.2591	8.599e-09
rs2280146	17	78875669	0.1235	-0.2682	3.091e-09
rs2280147	17	78876227	0.1247	-0.2726	8.908e-10
rs4969300	17	78877789	0.05322	-0.4887	1.608e-13
rs9898178	17	78878937	0.06315	-0.4081	1.656e-11
rs61124969	17	78879128	0.1823	-0.2045	6.986e-08
rs11652465	17	78879613	0.2125	-0.1829	3.398e-07
rs12951596	17	78880383	0.05957	-0.4259	6.441e-12
rs12950583	17	78881342	0.1037	-0.2847	3.84e-09
rs7216750	17	78881927	0.2037	-0.2033	2.377e-08
rs2063791	17	78882329	0.1986	-0.2078	1.477e-08
rs1468029	17	78882806	0.2025	-0.1978	6.143e-08
rs6420479	17	78882825	0.05401	-0.4342	1.686e-11
rs1468030	17	78882840	0.2188	-0.1763	7.094e-07
rs1468031	17	78882953	0.2025	-0.1978	6.143e-08
rs6565488	17	78882972	0.05997	-0.4225	8.346e-12
rs11395577	17	78883030	0.06791	-0.3467	2.764e-09
rs59618198	17	78883510	0.2041	-0.1942	9.742e-08
rs2333983	17	78884094	0.05639	-0.3952	3.53e-10
rs7502267	17	78884446	0.2025	-0.2056	1.663e-08
rs11351495	17	78884642	0.06473	-0.3738	3.719e-10
rs4969225	17	78884692	0.05401	-0.4342	1.686e-11
rs2012330	17	78884941	0.06513	-0.3738	3.444e-10
rs4558471	17	78884949	0.06513	-0.3738	3.444e-10
rs7220348	17	78885858	0.2216	-0.2101	3.137e-09
rs4969226	17	78885940	0.05639	-0.3331	3.027e-07
rs1012117	17	78887602	0.1998	-0.1993	5.567e-08
rs6565490	17	78888084	0.05798	-0.4361	3.289e-12
rs35477815	17	78888489	0.2033	-0.1966	7.271e-08
rs11657677	17	78888580	0.2033	-0.1966	7.271e-08
rs34354711	17	78889433	0.08419	-0.5764	9.886e-29
rs9797307	17	78889465	0.07188	-0.3755	3.145e-11
rs34796923	17	78889504	0.1176	-0.3863	1.184e-17
rs9914547	17	78889678	0.09055	-0.3548	4.171e-12
rs2333982	17	78890238	0.2172	-0.181	2.943e-07
rs4969302	17	78890470	0.05203	-0.4497	6.216e-12
rs11651049	17	78890955	0.2172	-0.181	2.943e-07
rs11651077	17	78890975	0.2172	-0.181	2.943e-07
rs11650768	17	78891030	0.2172	-0.181	2.943e-07
rs57479369	17	78891040	0.2172	-0.181	2.943e-07
rs9898047	17	78891058	0.05481	-0.4244	3.674e-11
rs9897437	17	78891148	0.05401	-0.4342	1.686e-11
rs12937265	17	78891741	0.218	-0.1839	1.86e-07
rs9904983	17	78891753	0.05441	-0.4289	2.609e-11
rs12938555	17	78891802	0.05878	-0.3842	5.732e-10
rs4969303	17	78891923	0.05401	-0.4342	1.686e-11
rs12944674	17	78892569	0.222	-0.178	5.921e-07
rs34048269	17	78892647	0.1001	-0.3097	3.541e-10
rs12451162	17	78893276	0.1013	-0.3087	3.169e-10
rs4969305	17	78893513	0.05361	-0.4389	1.176e-11
rs7215994	17	78893671	0.2431	-0.1396	4.807e-05
rs12938300	17	78894022	0.2303	-0.1653	2.383e-06
rs9893657	17	78894321	0.1025	-0.3141	9.109e-11
rs9900417	17	78894338	0.1068	-0.2896	8.672e-10
rs9897968	17	78894514	0.1068	-0.2896	8.672e-10
rs34517247	17	78894793	0.2311	-0.1623	3.64e-06
rs59809183	17	78895301	0.2311	-0.1623	3.64e-06
rs12452516	17	78895378	0.1037	-0.3085	1.389e-10
rs9908454	17	78895460	0.1068	-0.2896	8.672e-10
rs11653064	17	78895735	0.2546	-0.1358	6.086e-05
rs11657655	17	78895788	0.2343	-0.1518	1.412e-05
rs9909367	17	78896010	0.1064	-0.2899	8.734e-10
rs2271602	17	78896488	0.2335	-0.1527	1.313e-05
rs2271605	17	78896762	0.2037	-0.2171	2.808e-09
rs2271606	17	78896768	0.05242	-0.4429	1.14e-11
rs3817292	17	78897056	0.2307	-0.1591	6.185e-06
rs2271607	17	78897146	0.1068	-0.2896	8.672e-10
rs6565491	17	78897561	0.05361	-0.4416	8.597e-12
rs6565492	17	78897587	0.05361	-0.4416	8.597e-12
rs6565493	17	78897674	0.05361	-0.4416	8.597e-12
rs34516129	17	78897732	0.2307	-0.1591	6.185e-06
rs72859699	17	78897733	0.2307	-0.1591	6.185e-06
rs908236	17	78898600	0.2248	-0.2169	1.169e-09
rs6565494	17	78898778	0.05361	-0.4416	8.597e-12
rs6565495	17	78898788	0.05361	-0.4416	8.597e-12
rs2271608	17	78899458	0.1037	-0.3085	1.389e-10
rs3817293	17	78899595	0.1068	-0.2896	8.672e-10
rs7502001	17	78900118	0.05401	-0.4401	8.711e-12
rs66502360	17	78901408	0.05282	-0.4547	2.724e-12
rs4969307	17	78901410	0.2359	-0.1885	7.607e-08
rs10533862	17	78901412	0.05282	-0.4547	2.724e-12
rs36171362	17	78901443	0.2355	-0.1524	1.198e-05
rs4969310	17	78901980	0.05242	-0.4429	1.14e-11
rs68014459	17	78903259	0.1044	-0.3028	2.75e-10
rs68120541	17	78903681	0.2347	-0.156	7.734e-06
rs62068527	17	78904311	0.1033	-0.294	1.225e-09
rs62068528	17	78904648	0.1033	-0.3082	1.832e-10
rs35848637	17	78904962	0.1025	-0.3141	9.109e-11
rs9899850	17	78905362	0.1025	-0.3141	9.109e-11
rs2090202	17	78906844	0.1037	-0.3085	1.389e-10
rs9902338	17	78907309	0.1025	-0.3141	9.109e-11
rs35071447	17	78907809	0.2423	-0.1448	2.571e-05
rs9915450	17	78909278	0.1025	-0.3141	9.109e-11
rs35635776	17	78910499	0.2466	-0.1415	3.746e-05
rs2333885	17	78910748	0.251	-0.1349	7.435e-05
rs1877926	17	78911041	0.2442	-0.146	2.3e-05
rs60278804	17	78912389	0.1044	-0.3055	1.917e-10
rs6565496	17	78912599	0.05242	-0.4457	8.564e-12
rs6565498	17	78912982	0.05361	-0.4416	8.597e-12
rs6565499	17	78913066	0.05242	-0.4429	1.14e-11
rs7224976	17	78913441	0.05361	-0.4416	8.597e-12
rs34597387	17	78913787	0.1033	-0.2955	9.82e-10
rs17848659	17	78914245	0.2387	-0.1514	1.287e-05
rs6420480	17	78914748	0.05163	-0.4629	1.649e-12
rs908237	17	78914751	0.1092	-0.2797	3.117e-09
rs7501577	17	78915130	0.05123	-0.4859	1.42e-13
rs1468032	17	78915387	0.2454	-0.1395	4.696e-05
rs9915393	17	78915828	0.1354	-0.2133	8.98e-07
rs11654011	17	78916128	0.2423	-0.1377	8.124e-05
rs34449704	17	78916379	0.2427	-0.1427	4.439e-05
rs2878052	17	78916910	0.1176	-0.2865	4.094e-10
rs34056644	17	78918607	0.1203	-0.2892	1.582e-10
rs530408210	17	78918790	0.1871	-0.1525	6.566e-05
rs72861344	17	78918966	0.1215	-0.289	1.445e-10
rs17848711	17	78919131	0.1708	-0.1623	3.326e-05
rs28403145	17	78919324	0.1156	-0.2933	2.684e-10
rs68078977	17	78919327	0.1164	-0.2923	3.38e-10
rs7208853	17	78920340	0.1156	-0.2956	1.565e-10
rs35612742	17	78920628	0.114	-0.309	2.478e-11
rs7209380	17	78920681	0.05917	-0.3189	5.864e-07
rs9913906	17	78920807	0.0699	-0.3146	6.219e-08
rs7502563	17	78921793	0.3046	-0.1358	1.897e-05
rs4969313	17	78921997	0.3046	-0.1358	1.897e-05
rs1468034	17	78922158	0.3042	-0.1365	1.705e-05
rs2138123	17	78922219	0.3046	-0.1358	1.897e-05
rs2138124	17	78922477	0.3042	-0.1365	1.705e-05
rs6565501	17	78922914	0.3046	-0.1358	1.897e-05
rs3751940	17	78923178	0.3046	-0.1358	1.768e-05
rs1567963	17	78923828	0.3062	-0.136	1.698e-05
rs6565502	17	78924478	0.3062	-0.136	1.698e-05
rs7218122	17	78924882	0.3062	-0.136	1.698e-05
rs4969315	17	78925383	0.3062	-0.136	1.698e-05
rs9890953	17	78926821	0.3054	-0.1369	1.47e-05
rs9891673	17	78927094	0.3054	-0.1369	1.47e-05
rs7225525	17	78928792	0.3046	-0.1393	1.101e-05
rs7224748	17	78929020	0.3046	-0.1393	1.101e-05
rs8068193	17	78930171	0.3046	-0.1393	1.101e-05
rs12951778	17	78930344	0.1319	-0.3254	1.396e-14
rs9897319	17	78935071	0.2383	-0.1711	5.925e-07
rs9899178	17	78935197	0.2391	-0.1729	4.7e-07
rs3751937	17	78938011	0.07943	-0.4187	5.108e-15
rs3751936	17	78938204	0.1255	-0.365	7.791e-17
rs62068555	17	78941544	0.116	-0.1929	4.29e-05
rs34066468	17	78941648	0.0973	-0.4914	9.055e-25
rs11650042	17	78942635	0.1005	-0.4661	1.452e-22
rs11649948	17	78943118	0.1013	-0.4629	2.213e-22
rs11650349	17	78943270	0.09015	-0.5081	5.451e-25
rs7220687	17	78943288	0.1465	-0.2976	1.586e-13
rs62068557	17	78945567	0.09849	-0.4517	3.513e-21
rs11653888	17	78945935	0.09809	-0.4536	2.731e-21
rs113030162	17	78946827	0.09849	-0.4517	3.513e-21
rs35944727	17	78947105	0.0969	-0.4528	4.417e-21
rs68130532	17	78947182	0.09174	-0.2389	2.185e-06
rs71370210	17	78947210	0.1469	-0.1866	7.509e-06
rs35343630	17	78947253	0.1458	-0.2973	4.93e-13
rs9906444	17	78950448	0.282	-0.1587	1.146e-06
rs11658452	17	78950536	0.09492	-0.4496	2.143e-20
rs11653897	17	78951177	0.09293	-0.4613	3.934e-21
rs59233146	17	78951337	0.09015	-0.454	3.692e-20
rs62075408	17	78952034	0.09373	-0.4575	6.454e-21
rs4969323	17	78955089	0.0973	-0.1986	5.149e-05
rs62075409	17	78955124	0.07387	-0.5137	1.902e-20
rs7502841	17	78955575	0.1025	-0.421	1.184e-18
rs36095536	17	78955834	0.06156	-0.4948	1.091e-16
rs12449791	17	78955882	0.06156	-0.4948	1.091e-16
rs11150758	17	78956261	0.06156	-0.4948	1.091e-16
rs12952861	17	78956758	0.09055	-0.3988	3.238e-15
rs11654946	17	78957437	0.06156	-0.4948	1.091e-16
rs11655938	17	78957507	0.06156	-0.4948	1.091e-16
rs7223774	17	78958429	0.06156	-0.4948	1.091e-16
rs11150759	17	78962683	0.06434	-0.4804	1.68e-16
rs11150760	17	78962881	0.07506	-0.4157	2.739e-14
rs35002636	17	78967086	0.2911	-0.1533	2.621e-06
rs8068653	17	78967120	0.05838	-0.2896	6.281e-06
rs56184339	17	78967546	0.05917	-0.4571	1.478e-13
rs56239087	17	78970499	0.1017	-0.2065	3.474e-05
rs11362653	17	78971148	0.2665	-0.1708	2.558e-07
rs60323363	17	78971156	0.299	-0.1462	5.934e-06
rs9989475	17	78971176	0.1017	-0.2127	2.198e-05
rs77195123	17	78971262	0.05798	-0.2946	4.594e-06
rs8081168	17	78971283	0.1048	-0.2149	1.234e-05
rs78595627	17	78971497	0.05798	-0.2946	4.594e-06
rs9989483	17	78971536	0.1048	-0.2149	1.234e-05
rs74387351	17	78971563	0.05798	-0.2946	4.594e-06
rs11655877	17	78972485	0.2947	-0.1492	4.787e-06
rs11650034	17	78972669	0.2927	-0.1522	3.182e-06
rs71857218	17	78975563	0.0695	-0.3245	2.827e-08
rs7218227	17	78976905	0.08062	-0.2937	1.136e-07
rs113319181	17	78977839	0.08062	-0.2937	1.136e-07
rs61048303	17	78978275	0.08022	-0.2925	1.33e-07
rs61115021	17	78978276	0.08102	-0.295	7.897e-08
rs7219221	17	78978654	0.08062	-0.2998	6.115e-08
rs57195317	17	78979290	0.08102	-0.295	7.897e-08
rs9674969	17	78979365	0.08102	-0.295	7.897e-08
rs9319612	17	78979540	0.08022	-0.2925	1.33e-07
rs8066716	17	78979787	0.08022	-0.2925	1.33e-07
rs56280480	17	78984323	0.05401	-0.3575	1.023e-07
rs9903399	17	78985885	0.1084	-0.2678	2.148e-08
rs4129951	17	78986579	0.07029	-0.2726	2.404e-06
rs7224565	17	78987169	0.07943	-0.2431	5.458e-06
rs7208310	17	78987459	0.08022	-0.2358	9.654e-06
rs4969338	17	78987497	0.06473	-0.2778	5.687e-06
rs7208447	17	78987536	0.08022	-0.2358	9.654e-06
rs9898224	17	78987758	0.08022	-0.2358	9.654e-06
rs7501682	17	78987905	0.06553	-0.2683	1.067e-05
rs7501965	17	78987961	0.06553	-0.2683	1.067e-05
rs4969340	17	78987970	0.08022	-0.2358	9.654e-06
rs7501867	17	78987978	0.06553	-0.2683	1.067e-05
rs7501930	17	78988206	0.06473	-0.2778	5.687e-06
rs7210272	17	78988526	0.06473	-0.2778	5.687e-06
rs7224089	17	78988732	0.06473	-0.2778	5.687e-06
rs7225775	17	78988754	0.06473	-0.2778	5.687e-06
rs7224128	17	78988798	0.06473	-0.2778	5.687e-06
rs7225241	17	78988817	0.06473	-0.2778	5.687e-06
rs7224252	17	78988843	0.06473	-0.2778	5.687e-06
rs4969342	17	78988888	0.06473	-0.2778	5.687e-06
rs112042251	17	78988943	0.1382	-0.3771	6.511e-19
rs4969343	17	78989025	0.06473	-0.2778	5.687e-06
rs72851846	17	78989029	0.1382	-0.3771	6.511e-19
rs4969344	17	78989032	0.06473	-0.2778	5.687e-06
rs9915038	17	78989909	0.08022	-0.2358	9.654e-06
rs113224137	17	78989953	0.1382	-0.3771	6.511e-19
rs9893574	17	78990000	0.08022	-0.2358	9.654e-06
rs4969345	17	78990177	0.08022	-0.2358	9.654e-06
rs34198379	17	78991528	0.1247	-0.189	1.859e-05
rs11653319	17	78992979	0.1267	-0.3703	5.041e-17
rs8070259	17	78993382	0.118	-0.2913	3.208e-10
rs11654122	17	78993483	0.08102	-0.2282	1.599e-05
rs11150762	17	78993933	0.07466	-0.3406	6.024e-10
rs68136562	17	78994528	0.06751	-0.327	6.608e-08
rs11150763	17	78994624	0.1481	-0.2	1.147e-06
rs9904022	17	78994653	0.1704	-0.1655	3.438e-05
rs7502981	17	78994732	0.303	-0.2145	3.355e-11
rs62075432	17	78995984	0.1207	-0.1941	1.661e-05
rs60471075	17	78996465	0.4218	-0.1364	7.375e-06
rs563210443	17	78996469	0.4289	-0.1311	1.634e-05
rs60464975	17	78996471	0.4218	-0.1364	7.375e-06
rs560026969	17	78996629	0.07188	-0.2746	2.913e-06
rs62075433	17	78999215	0.1068	-0.2926	6.103e-10
rs76396684	17	78999327	0.201	-0.2697	1.453e-13
rs56350536	17	79000337	0.1128	-0.2697	5.952e-09
rs12938758	17	79000495	0.2097	-0.251	2.975e-12
rs147503831	17	79002262	0.2224	-0.2393	2.725e-11
rs35091459	17	79003651	0.1612	-0.1892	1.142e-06
rs59124503	17	79003661	0.3439	-0.1756	2.235e-08
rs1137044	17	79003691	0.1168	-0.296	5.945e-11
rs12452150	17	79004616	0.1616	-0.1898	9.871e-07
rs11548824	17	79004893	0.05878	-0.452	3.499e-13
rs4969349	17	79006033	0.1116	-0.2789	1.792e-09
rs11150764	17	79007075	0.1001	-0.2252	5.922e-06
rs8072683	17	79009366	0.1215	-0.2342	3.148e-07
rs4969352	17	79011446	0.1223	-0.2338	3.151e-07
rs11651035	17	79014350	0.1537	-0.2757	7.229e-12
rs12051877	17	79017767	0.1211	-0.2203	1.579e-06
rs11658828	17	79017940	0.1211	-0.2203	1.579e-06
rs7503592	17	79018170	0.07029	-0.2477	1.589e-05
rs11659017	17	79018379	0.1334	-0.2505	4.809e-09
rs11150766	17	79019309	0.1211	-0.2203	1.579e-06
rs4969360	17	79020471	0.05044	-0.3084	6.591e-06
rs4969361	17	79020533	0.07903	-0.2139	7.761e-05
rs4969241	17	79020549	0.1211	-0.2203	1.579e-06
rs4077127	17	79020805	0.1211	-0.2203	1.579e-06
rs4077128	17	79020814	0.1211	-0.2203	1.579e-06
rs4077126	17	79021058	0.1215	-0.2257	8.387e-07
rs10564477	17	79021441	0.1227	-0.2124	3.366e-06
rs5822387	17	79021605	0.1227	-0.2124	3.366e-06
rs3935988	17	79022097	0.05203	-0.2873	2.133e-05
rs3935987	17	79022149	0.1227	-0.2163	2.222e-06
rs4969364	17	79022625	0.1148	-0.2156	5.357e-06
rs4073044	17	79023082	0.05203	-0.293	1.453e-05
rs58337218	17	79023953	0.1882	-0.234	3.227e-10
rs8067235	17	79024637	0.1902	-0.2279	7.841e-10
rs11869351	17	79026485	0.1362	-0.267	2.086e-10
rs34904390	17	79027025	0.2073	-0.1912	1.166e-07
rs12450451	17	79028043	0.1604	-0.1847	6.515e-06
rs67198902	17	79028961	0.07427	-0.3905	2.211e-12
rs12937996	17	79029129	0.07506	-0.2511	6.011e-06
rs62072976	17	79029645	0.1124	-0.2784	2.984e-09
rs111815788	17	79029727	0.07506	-0.2375	1.978e-05
rs11657991	17	79029748	0.2951	-0.1523	2.694e-06
rs56960771	17	79030017	0.1652	-0.2377	8.495e-10
rs62072977	17	79030313	0.09095	-0.2891	1.406e-08
rs34206539	17	79030332	0.2971	-0.149	4.165e-06
rs76912602	17	79030955	0.2975	-0.1548	1.741e-06
rs60972273	17	79031773	0.2295	-0.1952	5.377e-08
rs542249927	17	79031793	0.07268	-0.3076	9.387e-08
rs9898347	17	79031825	0.1934	-0.2623	1.199e-12
rs34406585	17	79031934	0.0838	-0.215	4.646e-05
rs4969367	17	79032015	0.07029	-0.2963	1.459e-07
rs4969368	17	79032067	0.2986	-0.1536	2.205e-06
rs35374472	17	79032665	0.0838	-0.215	4.646e-05
rs36058554	17	79032672	0.0838	-0.215	4.646e-05
rs12944246	17	79033299	0.08539	-0.2071	7.317e-05
rs12951368	17	79033694	0.09373	-0.2958	1.201e-08
rs3934492	17	79033964	0.1906	-0.2615	1.424e-12
rs55981747	17	79034115	0.09929	-0.2707	6.864e-08
rs34841611	17	79034645	0.09412	-0.2959	1.11e-08
rs9901648	17	79035708	0.2919	-0.1528	2.074e-06
rs9903540	17	79035822	0.07585	-0.2737	4.559e-07
rs36092037	17	79036488	0.05203	-0.2571	9.704e-05
rs7502569	17	79037483	0.3348	-0.1462	4.502e-06
rs59527966	17	79037749	0.3288	-0.1533	1.364e-06
rs12943637	17	79040314	0.3233	-0.17	7.951e-08
rs12949878	17	79041134	0.2192	-0.1467	5.297e-05
rs77021675	17	79041209	0.06116	-0.2594	2.95e-05
rs8065423	17	79041682	0.3241	-0.1736	4.216e-08
rs12603750	17	79044911	0.1966	-0.2322	3.128e-10
rs56278119	17	79045766	0.1533	-0.2311	2.929e-08
rs55748329	17	79045773	0.08221	-0.2536	3.586e-06
rs55859016	17	79046358	0.09055	-0.2424	2.825e-06
rs8071546	17	79046643	0.08618	-0.234	1.115e-05
rs35297307	17	79047806	0.07585	-0.2877	1.813e-07
rs10580460	17	79048225	0.09015	-0.2269	1.231e-05
rs9895151	17	79048382	0.1299	-0.3684	4.714e-18
rs7503597	17	79049273	0.16	-0.3028	7.33e-15
rs4969243	17	79049527	0.3074	-0.1896	3.836e-09
rs56219227	17	79049736	0.2395	-0.2408	6.957e-12
rs72634321	17	79049952	0.1092	-0.2156	4.017e-06
rs8079781	17	79050148	0.1473	-0.1973	2.745e-06
rs4969373	17	79050473	0.1549	-0.1867	6.906e-06
rs62072986	17	79050590	0.08539	-0.2838	5.709e-08
rs9908480	17	79050707	0.3157	-0.1824	1.193e-08
rs4969244	17	79050991	0.1505	-0.192	4.608e-06
rs113932022	17	79051115	0.1112	-0.2267	9.936e-07
rs4969374	17	79051466	0.1263	-0.3575	1.329e-16
rs12451533	17	79051759	0.083	-0.2952	2.675e-08
rs61550296	17	79051995	0.1128	-0.2158	2.975e-06
rs58757285	17	79051996	0.1128	-0.2158	2.975e-06
rs57597946	17	79052492	0.1112	-0.2267	9.936e-07
rs4969376	17	79052815	0.1557	-0.1863	6.994e-06
rs4969377	17	79053078	0.1589	-0.1944	8.882e-07
rs4969380	17	79054167	0.09571	-0.4225	7.26e-18
rs4969381	17	79054676	0.1593	-0.2	4.111e-07
rs60307359	17	79055013	0.1132	-0.226	8.683e-07
rs11650131	17	79055531	0.1168	-0.381	1.281e-17
rs72634322	17	79055698	0.1104	-0.2344	4.984e-07
rs72634323	17	79055758	0.1104	-0.2344	4.984e-07
rs72634324	17	79056374	0.1112	-0.2435	1.634e-07
rs4969245	17	79056453	0.1589	-0.1909	1.481e-06
rs55636822	17	79057214	0.1509	-0.1955	2.77e-06
rs61326991	17	79057840	0.1112	-0.2435	1.634e-07
rs8066330	17	79058278	0.1112	-0.2435	1.634e-07
rs8080815	17	79059230	0.1104	-0.2454	1.396e-07
rs34777467	17	79059679	0.09611	-0.4283	2.137e-18
rs56202200	17	79059694	0.1112	-0.2435	1.634e-07
rs7210438	17	79060180	0.1168	-0.381	1.281e-17
rs41292398	17	79060474	0.1112	-0.2435	1.634e-07
rs55722330	17	79060663	0.1112	-0.2435	1.634e-07
rs4969382	17	79061083	0.1513	-0.1914	4.126e-06
rs72634325	17	79061549	0.1108	-0.2405	2.377e-07
rs12601002	17	79061941	0.1513	-0.1914	4.126e-06
rs12601557	17	79062870	0.08578	-0.2952	1.792e-08
rs58002892	17	79062962	0.1108	-0.2405	2.377e-07
rs9908428	17	79063172	0.1168	-0.381	1.281e-17
rs57852247	17	79063173	0.1104	-0.24	2.587e-07
rs61622898	17	79063409	0.1104	-0.24	2.587e-07
rs57964092	17	79063594	0.1108	-0.2453	1.342e-07
rs8067978	17	79063660	0.1168	-0.381	1.281e-17
rs145245664	17	79064585	0.0691	-0.395	8.954e-12
rs11655132	17	79064645	0.1168	-0.381	1.281e-17
rs538392577	17	79064844	0.1485	-0.1971	2.499e-06
rs7218211	17	79065048	0.1168	-0.381	1.281e-17
rs57186897	17	79065343	0.1108	-0.2429	1.779e-07
rs4969384	17	79065650	0.1223	-0.2392	1.23e-07
rs12603110	17	79065798	0.09651	-0.2621	1.968e-07
rs72634326	17	79066007	0.1108	-0.2429	1.779e-07
rs12937176	17	79066839	0.09651	-0.4241	4.174e-18
rs6146169	17	79066878	0.1422	-0.3127	5.58e-14
rs35461600	17	79067205	0.1168	-0.381	1.281e-17
rs60613650	17	79067333	0.07784	-0.3228	3.24e-09
rs56982120	17	79067901	0.1168	-0.381	1.281e-17
rs9906368	17	79068335	0.1168	-0.381	1.281e-17
rs34534119	17	79068756	0.08658	-0.2592	8.426e-07
rs4969385	17	79068890	0.1593	-0.1779	1.183e-05
rs72854126	17	79069130	0.05798	-0.2476	9.903e-05
rs78032265	17	79069189	0.16	-0.1741	1.767e-05
rs66995661	17	79070353	0.07784	-0.3239	2.87e-09
rs4074981	17	79070965	0.1593	-0.1806	9.233e-06
rs4074982	17	79070972	0.1593	-0.1806	9.233e-06
rs7503985	17	79071441	0.166	-0.1949	5.039e-07
rs72634327	17	79072011	0.1104	-0.24	2.587e-07
rs9319614	17	79072466	0.1104	-0.24	2.587e-07
rs9319615	17	79072594	0.3296	-0.1898	2.383e-09
rs59298150	17	79072942	0.338	-0.1821	7.177e-09
rs59645617	17	79073053	0.1124	-0.2424	1.678e-07
rs56837800	17	79073054	0.1124	-0.2424	1.678e-07
rs7502214	17	79073182	0.1565	-0.1756	1.757e-05
rs111354722	17	79073229	0.1585	-0.1709	2.787e-05
rs68180968	17	79074140	0.1104	-0.24	2.587e-07
rs71367034	17	79075941	0.1271	-0.3588	1.24e-16
rs12601810	17	79076230	0.1493	-0.3282	6.787e-16
rs11352809	17	79076531	0.1886	-0.2669	2.789e-13
rs4969386	17	79076776	0.07665	-0.2217	6.72e-05
rs34057293	17	79077957	0.1493	-0.3282	6.787e-16
rs57792378	17	79077980	0.1493	-0.3282	6.787e-16
rs72854146	17	79078610	0.09174	-0.2487	1.407e-06
rs60889529	17	79078892	0.106	-0.2346	9.166e-07
rs12942741	17	79078949	0.1299	-0.1905	1.619e-05
rs12944983	17	79079293	0.1299	-0.1905	1.619e-05
rs72634328	17	79079628	0.1291	-0.2195	6.857e-07
rs4969387	17	79081724	0.1342	-0.334	3.704e-15
rs62073013	17	79081766	0.1299	-0.1905	1.619e-05
rs7502590	17	79082081	0.09214	-0.2483	1.413e-06
rs11664	17	79082862	0.1279	-0.2216	5.804e-07
rs4072588	17	79084072	0.1307	-0.3466	6.451e-16
rs4072587	17	79084348	0.06553	-0.3413	6.257e-09
rs3935190	17	79084367	0.3832	-0.1363	8.42e-06
rs4072589	17	79084465	0.1541	-0.2916	5.172e-13
rs56084168	17	79084574	0.08896	-0.2668	3.001e-07
rs4969248	17	79084993	0.1704	-0.276	5.821e-13
rs3935648	17	79085335	0.09055	-0.259	4.523e-07
rs7503580	17	79087036	0.06434	-0.3544	2.686e-09
rs12450670	17	79089428	0.08697	-0.487	3.766e-21
rs12944344	17	79089810	0.06275	-0.2744	5.853e-06
rs10652019	17	79090262	0.07307	-0.4504	9.384e-16
rs12949063	17	79090338	0.06195	-0.28	4.185e-06
rs12449515	17	79090767	0.06076	-0.2906	2.129e-06
rs146430850	17	79092995	0.06116	-0.2896	1.856e-06
rs117951413	17	79093000	0.05878	-0.3006	1.093e-06
rs71166125	17	79093029	0.2431	-0.1811	2.212e-07
rs8064471	17	79093142	0.4083	-0.1243	5.465e-05
rs8067526	17	79093505	0.07585	-0.3775	1.699e-12
rs8073904	17	79095144	0.07744	-0.2648	2.26e-06
rs66530963	17	79097769	0.08896	-0.2042	9.624e-05
rs67025830	17	79097976	0.2446	-0.2231	5.074e-11
rs10871493	17	79097978	0.06513	-0.231	8.735e-05
rs56393392	17	79098838	0.08499	-0.3383	1.719e-10
rs4969395	17	79099414	0.08578	-0.3428	8.463e-11
rs4969252	17	79099588	0.1092	-0.3341	7.364e-13
rs12937842	17	79100881	0.05401	-0.3299	3.44e-07
rs4969253	17	79105850	0.08062	-0.3674	9.693e-12
rs4969254	17	79106005	0.08062	-0.3674	9.693e-12
rs4075838	17	79106151	0.05481	-0.3406	1.178e-07
rs4075839	17	79106280	0.2728	-0.2072	1.812e-09
rs11650662	17	79106575	0.06712	-0.3801	1.096e-10
rs59608595	17	79106700	0.06712	-0.3801	1.096e-10
rs58680264	17	79106857	0.06672	-0.3845	7.405e-11
rs55993113	17	79107662	0.09134	-0.3798	1.767e-13
rs4969397	17	79108141	0.08062	-0.3674	9.693e-12
rs11658145	17	79108318	0.1183	-0.2837	8.024e-10
rs11653179	17	79108790	0.0691	-0.35	1.934e-09
rs62075266	17	79108847	0.0695	-0.354	1.145e-09
rs72855504	17	79109146	0.0695	-0.354	1.145e-09
rs4969398	17	79109909	0.08181	-0.3752	2.601e-12
rs72855509	17	79110069	0.07307	-0.3834	1.261e-11
rs9900420	17	79111395	0.2816	-0.1871	2.606e-08
rs12937501	17	79111528	0.282	-0.1856	3.177e-08
rs12940230	17	79111733	0.2784	-0.1916	1.52e-08
rs12601567	17	79111927	0.08141	-0.4045	4.82e-14
rs57572014	17	79112001	0.3674	-0.1761	1.003e-08
rs12941366	17	79112074	0.2792	-0.1902	1.816e-08
rs150945514	17	79112092	0.07585	-0.3119	3.069e-08
rs4969399	17	79112344	0.28	-0.1885	2.47e-08
rs4969400	17	79112345	0.0834	-0.407	1.997e-14
rs62648846	17	79112451	0.07625	-0.3195	1.297e-08
rs143391456	17	79112453	0.28	-0.1885	2.47e-08
rs4969401	17	79112496	0.07983	-0.405	6.628e-14
rs4969402	17	79112548	0.09929	-0.3926	4.037e-16
rs62648849	17	79112656	0.07585	-0.3119	3.069e-08
rs4969403	17	79112766	0.2613	-0.2112	7.501e-10
rs7216694	17	79112922	0.09809	-0.3904	7.592e-16
rs56020895	17	79113023	0.07585	-0.3119	3.069e-08
rs7211267	17	79113163	0.08022	-0.4031	7.845e-14
rs56395508	17	79113189	0.07585	-0.3119	3.069e-08
rs7217343	17	79113322	0.08022	-0.4031	7.845e-14
rs11650307	17	79113598	0.07585	-0.3119	3.069e-08
rs9894580	17	79113680	0.08022	-0.4031	7.845e-14
rs62075269	17	79114240	0.07943	-0.3218	5.985e-09
rs190641719	17	79114471	0.05004	-0.3364	8.548e-07
rs201895238	17	79114472	0.05044	-0.3301	1.257e-06
rs187414366	17	79114557	0.05759	-0.3727	4.036e-09
rs564165934	17	79114716	0.09929	-0.3216	1.862e-10
rs56412625	17	79114938	0.1116	-0.308	1.527e-10
rs72007585	17	79115717	0.1628	-0.3058	8.274e-15
rs111660324	17	79116079	0.06593	-0.3212	5.266e-08
rs62075271	17	79116352	0.2339	-0.1615	6.825e-06
rs8070543	17	79117011	0.1076	-0.2998	8.471e-10
rs572684406	17	79117287	0.06394	-0.2406	6.683e-05
rs62075275	17	79117312	0.06394	-0.2406	6.683e-05
rs8081382	17	79118073	0.2164	-0.2943	4.503e-17
rs4969257	17	79118096	0.1628	-0.2059	4.814e-07
rs7220048	17	79118573	0.3729	-0.1624	1.046e-07
rs4969259	17	79118602	0.3797	-0.1501	9.651e-07
rs9652894	17	79119045	0.3733	-0.163	8.97e-08
rs8081707	17	79119508	0.3753	-0.1605	1.317e-07
rs11332251	17	79119533	0.07228	-0.3433	1.767e-09
rs8076650	17	79119786	0.1882	-0.3469	7.386e-21
rs12951859	17	79120147	0.3753	-0.1605	1.317e-07
rs59695750	17	79120233	0.3701	-0.1667	4.632e-08
rs7211580	17	79120527	0.3773	-0.1556	3.296e-07
rs7211913	17	79120725	0.3753	-0.1605	1.317e-07
rs12942400	17	79120900	0.2073	-0.1548	2.055e-05
rs7212199	17	79121478	0.191	-0.3406	2.622e-20
rs8073537	17	79122610	0.2196	-0.3053	4.263e-18
rs10593953	17	79122706	0.1894	-0.3434	1.12e-20
rs12953216	17	79124126	0.05044	-0.3516	3.715e-07
rs4969408	17	79124183	0.1978	-0.3326	2.725e-20
rs6565540	17	79124534	0.08499	-0.3056	1.129e-08
rs59750634	17	79125095	0.07705	-0.2793	6.621e-07
rs58457424	17	79125107	0.272	-0.2524	1.831e-14
rs11403513	17	79125219	0.1052	-0.2856	5.507e-09
rs4969409	17	79125723	0.2006	-0.16	1.335e-05
rs28864821	17	79126168	0.1954	-0.3302	5.471e-20
rs9674558	17	79126289	0.2002	-0.1565	2.065e-05
rs71166127	17	79126644	0.2566	-0.2529	9.694e-14
rs2174649	17	79127078	0.2002	-0.1565	2.065e-05
rs9652895	17	79127165	0.1966	-0.3291	7.358e-20
rs2174648	17	79127485	0.2025	-0.16	1.281e-05
rs60549025	17	79127678	0.201	-0.1601	1.316e-05
rs57888674	17	79127732	0.201	-0.1601	1.316e-05
rs142504529	17	79127878	0.201	-0.1601	1.316e-05
rs34320504	17	79128277	0.201	-0.1601	1.316e-05
rs62075296	17	79129184	0.2017	-0.1586	1.573e-05
rs2725410	17	79129431	0.0973	-0.268	1.188e-07
rs34696583	17	79130729	0.0973	-0.268	1.188e-07
rs12936091	17	79130758	0.195	-0.3286	1.035e-19
rs111889635	17	79130899	0.09174	-0.4766	4.812e-21
rs2725417	17	79131434	0.09651	-0.2699	1.061e-07
rs2725416	17	79131651	0.08419	-0.3081	9.727e-09
rs2725415	17	79131939	0.2017	-0.1586	1.573e-05
rs11650927	17	79131974	0.195	-0.3286	1.035e-19
rs12450689	17	79133245	0.0973	-0.2664	1.419e-07
rs4969413	17	79133517	0.08419	-0.3081	9.727e-09
rs906182	17	79134012	0.08419	-0.3081	9.727e-09
rs906187	17	79134751	0.2014	-0.1604	1.252e-05
rs2659042	17	79135157	0.2065	-0.1483	4.716e-05
rs2725412	17	79135642	0.2021	-0.1599	1.379e-05
rs2659044	17	79136864	0.2069	-0.1483	4.537e-05
rs2859612	17	79136952	0.1863	-0.1723	4.926e-06
rs906188	17	79137300	0.08459	-0.3046	1.346e-08
rs56033254	17	79137879	0.1946	-0.3283	1.173e-19
rs906189	17	79138071	0.201	-0.1611	1.219e-05
rs9902005	17	79138112	0.2041	-0.3206	3.049e-19
rs9905122	17	79138397	0.2069	-0.3156	7.857e-19
rs4969263	17	79138437	0.2073	-0.3153	8.163e-19
rs11653560	17	79139164	0.1434	-0.3725	3.062e-19
rs2659034	17	79139473	0.1779	-0.1679	1.731e-05
rs570570934	17	79140061	0.1604	-0.3721	1.863e-21
rs34809579	17	79141090	0.1259	-0.2069	4.86e-06
rs9911980	17	79142519	0.1736	-0.3261	1.075e-17
rs4969415	17	79143052	0.1755	-0.322	1.908e-17
rs552009622	17	79143167	0.2331	-0.2482	3.028e-13
rs2725399	17	79143178	0.201	-0.1763	3.712e-06
rs4969417	17	79143368	0.195	-0.2933	1.329e-15
rs144427493	17	79143545	0.1219	-0.394	7.676e-20
rs113960068	17	79143641	0.1239	-0.3848	2.856e-19
rs112919379	17	79143646	0.1239	-0.3848	2.856e-19
rs145155506	17	79143786	0.1255	-0.3874	1.617e-19
rs111067633	17	79143824	0.1215	-0.3971	4.223e-20
rs368458977	17	79143852	0.1215	-0.3971	4.223e-20
rs9895984	17	79144031	0.1239	-0.3848	2.856e-19
rs11651836	17	79145244	0.1215	-0.3971	4.223e-20
rs2089345	17	79145469	0.2145	-0.2236	3.239e-10
rs2659046	17	79145891	0.06593	-0.2978	6.064e-07
rs1506683	17	79147072	0.05679	-0.3613	1.277e-08
rs9912157	17	79147274	0.1215	-0.3971	4.223e-20
rs9913090	17	79147863	0.1215	-0.3971	4.223e-20
rs9891985	17	79148667	0.1239	-0.3862	2.812e-19
rs9892719	17	79148998	0.1203	-0.4026	2.249e-20
rs9900237	17	79149325	0.1203	-0.4026	2.249e-20
rs9900241	17	79149334	0.1227	-0.39	1.594e-19
rs2725398	17	79150236	0.05679	-0.3613	1.277e-08
rs57256556	17	79150282	0.1203	-0.4026	2.249e-20
rs57888557	17	79150533	0.1203	-0.4026	2.249e-20
rs12103616	17	79150613	0.1315	-0.364	4.543e-18
rs12103866	17	79150642	0.1203	-0.4026	2.249e-20
rs12103867	17	79150654	0.1203	-0.4026	2.249e-20
rs7503940	17	79150680	0.1203	-0.4026	2.249e-20
rs7503993	17	79150899	0.1203	-0.4026	2.249e-20
rs9909027	17	79151261	0.1203	-0.4026	2.249e-20
rs7217269	17	79151746	0.1319	-0.3642	4.077e-18
rs74002090	17	79152120	0.1311	-0.3656	3.388e-18
rs73354281	17	79152328	0.1195	-0.4062	1.224e-20
rs78469963	17	79152342	0.1195	-0.4062	1.224e-20
rs9894262	17	79152798	0.1195	-0.4062	1.224e-20
rs906181	17	79154638	0.06553	-0.3002	5.295e-07
rs906180	17	79155116	0.06672	-0.2973	5.577e-07
rs11869901	17	79155803	0.1549	-0.3102	5.006e-15
rs4129124	17	79156551	0.1199	-0.3932	1.82e-19
rs883884	17	79158040	0.2891	-0.1414	1.247e-05
rs4306553	17	79158397	0.2081	-0.2527	1.934e-12
rs8069265	17	79159425	0.3022	-0.151	3.892e-06
rs885267	17	79161572	0.2089	-0.2508	2.789e-12
rs2292182	17	79163649	0.1275	-0.3446	1.847e-15
rs870187	17	79166103	0.365	-0.1428	6.215e-06
rs867396	17	79167116	0.2323	-0.2544	2.507e-13
rs2279913	17	79168268	0.3678	-0.1451	3.938e-06
rs1542961	17	79170576	0.2232	-0.2713	1.531e-14
rs883885	17	79171158	0.3094	-0.1672	3.502e-07
rs3063385	17	79171180	0.3546	-0.1365	1.811e-05
rs7225364	17	79171805	0.09611	-0.2704	3.808e-08
rs112770207	17	79172119	0.06116	-0.5463	3.048e-19
rs8079383	17	79175116	0.2077	-0.2687	8.319e-14
rs34781811	17	79176778	0.3884	-0.1271	4.349e-05
rs9912789	17	79178196	0.3546	-0.1339	1.934e-05
rs55844247	17	79180369	0.3531	-0.1445	4.312e-06
rs11379490	17	79184629	0.3122	-0.1426	1.305e-05
rs9913021	17	79185208	0.3443	-0.1336	2.45e-05
rs9892075	17	79186737	0.3427	-0.1359	1.783e-05
rs35729341	17	79187358	0.1136	-0.2413	1.083e-07
rs71166131	17	79188356	0.3352	-0.1442	5.92e-06
rs9896850	17	79191726	0.3352	-0.1377	1.463e-05
rs9897524	17	79191999	0.164	-0.3121	3.74e-15
rs9319617	17	79192446	0.361	-0.1563	4.139e-07
rs565902510	17	79193064	0.2446	-0.2012	2.844e-09
rs11382761	17	79193096	0.0969	-0.1997	4.996e-05
rs12939525	17	79194005	0.3149	-0.1783	2.938e-08
rs111278676	17	79194397	0.3149	-0.1783	2.938e-08
rs8072746	17	79194781	0.3129	-0.1794	2.489e-08
rs8073077	17	79195021	0.3173	-0.1722	8.52e-08
rs9911096	17	79196662	0.3086	-0.185	1.014e-08
rs2659010	17	79198960	0.3328	-0.1655	1.462e-07
rs34569429	17	79201221	0.3403	-0.1639	1.96e-07
rs1048775	17	79202329	0.4468	-0.1286	2.997e-05
rs72268262	17	79204127	0.3392	-0.1638	1.965e-07
rs12937612	17	79204661	0.3507	-0.1601	3.866e-07
rs34821271	17	79204835	0.3435	-0.1734	3.817e-08
rs11655759	17	79205736	0.2299	-0.2291	5.953e-11
rs11150777	17	79206789	0.3384	-0.166	1.442e-07
rs2292183	17	79207061	0.3384	-0.166	1.442e-07
rs11150778	17	79208535	0.3384	-0.166	1.442e-07
rs11652662	17	79208604	0.3372	-0.1592	4.562e-07
rs2271089	17	79210707	0.2323	-0.2046	5.608e-09
rs2659009	17	79213305	0.3606	-0.1267	5.038e-05
rs6565545	17	79215574	0.2641	-0.1795	8.894e-08
rs6565546	17	79215784	0.2955	-0.1437	1.245e-05
rs71974337	17	79216270	0.2697	-0.1697	3.574e-07
rs9903029	17	79216915	0.201	-0.2066	2.031e-08
rs148056883	17	79217336	0.1712	-0.2404	1.043e-09
rs8067508	17	79221469	0.3153	-0.157	1.443e-06
rs6565548	17	79222331	0.3161	-0.1576	1.8e-06
rs9900367	17	79222771	0.1493	-0.2772	2.773e-11
rs4969423	17	79222834	0.1938	-0.2462	8.605e-11
rs139403698	17	79223202	0.1767	-0.2116	6.955e-08
rs201429504	17	79223272	0.1843	-0.164	2.055e-05
rs560220706	17	79223273	0.1843	-0.164	2.055e-05
rs11656141	17	79223558	0.1275	-0.3056	4.522e-12
rs9902277	17	79223847	0.1394	-0.2941	4.25e-12
rs9900526	17	79224127	0.1029	-0.3567	2.114e-13
rs9915417	17	79225851	0.1275	-0.3056	4.522e-12
rs9910167	17	79227092	0.1275	-0.3056	4.522e-12
rs140351586	17	79227588	0.07307	-0.4688	2.006e-16
rs11869684	17	79227958	0.1275	-0.3056	4.522e-12
rs9892257	17	79228183	0.1033	-0.3556	1.895e-13
rs9900614	17	79229451	0.1978	-0.2409	1.461e-10
rs9914795	17	79230847	0.1033	-0.358	1.674e-13
rs9894660	17	79231112	0.1823	-0.2513	6.931e-11
rs9901361	17	79232941	0.1283	-0.3091	2.498e-12
rs9915999	17	79234503	0.1279	-0.307	3.613e-12
rs7214678	17	79234588	0.224	-0.237	6.705e-11
rs9893363	17	79237089	0.1033	-0.358	1.674e-13
rs9901514	17	79237900	0.2542	-0.217	5.663e-10
rs9899287	17	79238003	0.1279	-0.307	3.613e-12
rs35585002	17	79238029	0.2542	-0.217	5.663e-10
rs11651784	17	79238213	0.2299	-0.2223	7.374e-10
rs61092534	17	79240859	0.1275	-0.3061	4.423e-12
rs74002225	17	79240870	0.1152	-0.3302	8.353e-13
rs7219382	17	79241097	0.3018	-0.1777	7.669e-08
rs7223939	17	79241521	0.2573	-0.2013	4.448e-09
rs58371487	17	79242583	0.2573	-0.2013	4.448e-09
rs2292184	17	79244802	0.2979	-0.1763	1.087e-07
rs11150779	17	79244903	0.1279	-0.3047	5.296e-12
rs3841622	17	79246270	0.299	-0.176	1.099e-07
rs2271090	17	79246605	0.3018	-0.1777	7.669e-08
rs8070092	17	79246818	0.299	-0.176	1.099e-07
rs8070549	17	79247099	0.3018	-0.1777	7.669e-08
rs7219316	17	79248320	0.2979	-0.1763	1.087e-07
rs9898133	17	79249997	0.2975	-0.173	1.876e-07
rs35602265	17	79252373	0.07744	-0.3413	3.947e-10
rs9892688	17	79252517	0.2943	-0.1753	1.307e-07
rs9894535	17	79252917	0.299	-0.1767	9.877e-08
rs11652842	17	79253578	0.1128	-0.3305	1.29e-12
rs7212762	17	79254903	0.05004	-0.4544	2.708e-11
rs3065408	17	79255578	0.2228	-0.1862	2.317e-07
rs10871494	17	79255998	0.09174	-0.3742	6.87e-13
rs10871495	17	79256220	0.09253	-0.3744	5.456e-13
rs58474699	17	79257728	0.1525	-0.2891	2.996e-12
rs7224820	17	79258106	0.09253	-0.3744	5.456e-13
rs72850642	17	79261201	0.05719	-0.4585	5.07e-13
rs10445406	17	79261348	0.09412	-0.3948	1.799e-14
rs10445407	17	79261809	0.3598	-0.1371	9.473e-06
rs12103824	17	79262451	0.05203	-0.5067	3.478e-14
rs11150780	17	79264160	0.1875	-0.2426	2.105e-10
rs76193159	17	79265286	0.2383	-0.2179	3.527e-10
rs8076302	17	79265701	0.1025	-0.3548	7.972e-13
rs36007241	17	79266343	0.1029	-0.3552	7.01e-13
rs143962907	17	79267278	0.09214	-0.3708	1.219e-12
rs59063862	17	79269606	0.17	-0.2042	2.416e-07
rs58570168	17	79269708	0.1712	-0.2002	4.029e-07
rs8069730	17	79269799	0.1029	-0.3552	7.01e-13
rs34860979	17	79270125	0.1033	-0.3631	1.931e-13
rs111174336	17	79274731	0.09531	-0.3935	1.514e-14
rs73358164	17	79275178	0.1132	-0.2142	4.93e-06
rs76753667	17	79275406	0.09492	-0.3844	5.166e-14
rs34123391	17	79276368	0.1183	-0.2375	3.079e-07
rs872572	17	79276507	0.1287	-0.1908	2.3e-05
rs8074435	17	79277179	0.1374	-0.1872	2.026e-05
rs1546407	17	79277793	0.1378	-0.1873	1.981e-05
rs11871308	17	79278088	0.06791	-0.3111	2.085e-07
rs11871509	17	79278357	0.1303	-0.2029	5.694e-06
rs3760195	17	79279711	0.0969	-0.2725	1.095e-07
rs35459991	17	79279875	0.0969	-0.2725	1.095e-07
rs34880605	17	79279889	0.09651	-0.2763	7.535e-08
rs12951328	17	79283989	0.1394	-0.1774	5.096e-05
rs12952372	17	79284007	0.1394	-0.1774	5.096e-05
rs12943170	17	79284302	0.08022	-0.249	8.327e-06
rs7212109	17	79284614	0.2125	-0.1459	8.121e-05
rs9911063	17	79285448	0.1489	-0.2265	1.435e-07
rs6565550	17	79285991	0.08102	-0.2538	5.057e-06
rs4969430	17	79286064	0.07903	-0.2296	4.021e-05
rs62072870	17	79287056	0.07903	-0.2296	4.021e-05
rs8076437	17	79287063	0.1124	-0.2763	8.766e-09
rs8075897	17	79287079	0.1497	-0.2158	5.227e-07
rs7219477	17	79287257	0.07983	-0.2249	4.91e-05
rs60414480	17	79287971	0.07943	-0.2268	4.807e-05
rs9891595	17	79288124	0.1116	-0.2825	5.142e-09
rs78567895	17	79288337	0.08221	-0.2343	2.107e-05
rs9900239	17	79289090	0.2093	-0.1579	2.374e-05
rs62072871	17	79290097	0.07824	-0.2279	4.875e-05
rs58187771	17	79290694	0.0838	-0.2145	8.721e-05
rs8065824	17	79293293	0.2141	-0.1632	6.916e-06
rs7219478	17	79295131	0.2145	-0.1708	2.393e-06
rs10651582	17	79295322	0.1021	-0.3296	1.84e-11
rs7223219	17	79298590	0.1025	-0.3	1.403e-09
rs56987499	17	79299105	0.1025	-0.3	1.403e-09
rs8079022	17	79299484	0.08936	-0.3203	1.023e-09
rs9903908	17	79299488	0.1001	-0.3155	3.157e-10
rs8079287	17	79299625	0.1021	-0.3024	1.287e-09
rs8080897	17	79299925	0.1021	-0.3024	1.287e-09
rs4363885	17	79300488	0.1025	-0.3	1.403e-09
rs78055488	17	79300578	0.07427	-0.2531	1.11e-05
rs1986430	17	79300667	0.1025	-0.3	1.403e-09
rs11871629	17	79301204	0.1029	-0.2982	1.661e-09
rs11871784	17	79301251	0.1029	-0.2982	1.661e-09
rs34476146	17	79301270	0.1493	-0.2578	7.951e-10
rs142279320	17	79301357	0.05481	-0.4006	8.321e-10
rs11871668	17	79301445	0.1029	-0.2905	4.313e-09
rs11869923	17	79301507	0.1025	-0.2918	3.922e-09
rs35502511	17	79301539	0.1021	-0.2934	3.37e-09
rs34568054	17	79301565	0.1029	-0.2898	4.82e-09
rs34396581	17	79301570	0.1025	-0.2928	4.098e-09
rs35181744	17	79301720	0.1029	-0.2982	1.661e-09
rs34907669	17	79301786	0.1033	-0.2959	2.137e-09
rs56061931	17	79301816	0.1029	-0.2982	1.661e-09
rs57975683	17	79301831	0.1489	-0.2606	6.09e-10
rs56886956	17	79301953	0.1029	-0.2986	1.89e-09
rs2864476	17	79302121	0.1025	-0.3024	1.031e-09
rs2864475	17	79302124	0.1025	-0.3024	1.031e-09
rs2864474	17	79302149	0.1021	-0.3048	7.951e-10
rs7222575	17	79303222	0.1164	-0.271	1.087e-08
rs6565555	17	79303597	0.1156	-0.2754	7.884e-09
rs6565556	17	79303772	0.116	-0.2734	8.353e-09
rs6565557	17	79303786	0.116	-0.2734	8.353e-09
rs6565558	17	79303804	0.1132	-0.2904	1.453e-09
rs4969432	17	79304507	0.116	-0.2734	8.353e-09
rs8071108	17	79305197	0.116	-0.2734	8.353e-09
rs8074932	17	79305626	0.2129	-0.1945	8.868e-08
rs12945298	17	79306016	0.1132	-0.2904	1.453e-09
rs62072878	17	79306086	0.07387	-0.2575	8.165e-06
rs4969267	17	79307021	0.07466	-0.257	7.75e-06
rs57142718	17	79307856	0.1489	-0.2577	9.424e-10
rs62072896	17	79308564	0.07466	-0.257	7.75e-06
rs4969268	17	79309069	0.07466	-0.257	7.75e-06
rs4969421	17	79310636	0.2149	-0.1896	1.721e-07
rs75017974	17	79312630	0.07347	-0.2409	3.141e-05
rs62072898	17	79313404	0.07546	-0.2243	8.195e-05
rs566447282	17	79313406	0.06473	-0.2725	7.213e-06
rs4969419	17	79315411	0.07347	-0.2409	3.141e-05
rs11871622	17	79315627	0.1922	-0.1924	4.388e-07
rs62072901	17	79315824	0.07347	-0.2409	3.141e-05
rs72852123	17	79317582	0.05242	-0.2882	1.131e-05
rs1017800	17	79323081	0.07157	-0.4451	3.025e-05
rs2279157	17	79323643	0.07157	-0.4451	3.025e-05
rs8080519	17	79324553	0.0834	-0.3307	5.618e-10
rs12951096	17	79326025	0.05361	-0.3498	3.776e-08
rs74447949	17	79326367	0.0834	-0.2667	7.468e-07
rs62072908	17	79328863	0.08737	-0.2414	5.277e-06
rs9898002	17	79328964	0.08737	-0.2414	5.277e-06
rs62072909	17	79329094	0.08419	-0.2577	1.612e-06
rs78362331	17	79329479	0.08141	-0.2624	1.826e-06
rs75125822	17	79329673	0.08141	-0.2624	1.826e-06
rs80300318	17	79330602	0.1259	-0.2625	7.168e-09
rs62072911	17	79330831	0.0834	-0.2464	5.587e-06
rs28830907	17	79330907	0.1247	-0.2629	7.352e-09
rs62072912	17	79331090	0.08261	-0.2504	4.277e-06
rs62072913	17	79331249	0.08221	-0.2514	4.056e-06
rs4969449	17	79331667	0.2419	-0.2066	2.269e-09
rs11650036	17	79331982	0.2446	-0.1768	2.846e-07
rs7225110	17	79333589	0.2434	-0.143	4.591e-05
rs12943491	17	79333909	0.09968	-0.2454	7.509e-07
rs12943526	17	79333952	0.1378	-0.1914	9.41e-06
rs71367045	17	79334131	0.253	-0.1676	1.121e-06
rs111576129	17	79334804	0.07069	-0.2993	2.821e-07
rs34459436	17	79335221	0.1525	-0.1651	7.983e-05
rs4969270	17	79335425	0.1644	-0.2405	3.563e-09
rs77821916	17	79341367	0.08896	-0.2154	3.574e-05
rs148411452	17	79341419	0.08777	-0.2231	2.014e-05
rs2004252	17	79341471	0.2796	-0.2039	6.306e-10
rs187520539	17	79342070	0.08777	-0.2231	2.014e-05
rs2004253	17	79342422	0.253	-0.1808	1.21e-07
rs112923976	17	79343253	0.08896	-0.2154	3.574e-05
rs60443162	17	79343622	0.08896	-0.2154	3.574e-05
rs76788981	17	79344466	0.08896	-0.2154	3.574e-05
rs59917614	17	79344773	0.3701	-0.2238	4.182e-13
rs2054449	17	79345304	0.2844	-0.1955	3.029e-09
rs74423497	17	79345345	0.08896	-0.2154	3.574e-05
rs58867703	17	79347251	0.3431	-0.1444	5.256e-06
rs78933167	17	79347351	0.08896	-0.2154	3.574e-05
rs112770697	17	79347418	0.08896	-0.2154	3.574e-05
rs78301644	17	79347788	0.08896	-0.2154	3.574e-05
rs111721929	17	79347920	0.09134	-0.2065	6.339e-05
rs8073897	17	79349000	0.08697	-0.2146	4.414e-05
rs8072880	17	79349587	0.08697	-0.2146	4.414e-05
rs112895628	17	79356092	0.08618	-0.2131	5.652e-05
rs77534857	17	79368631	0.09253	-0.2049	7.692e-05
rs11373776	17	79369458	0.2319	-0.1829	2.365e-07
rs10664154	17	79375625	0.3165	-0.1643	3.083e-07
rs12450346	17	79380614	0.09293	-0.2844	1.75e-08
rs7220557	17	79392089	0.0977	-0.1993	8.755e-05
rs28507130	17	79412885	0.2494	-0.1533	8.589e-06
rs62074829	17	79413112	0.2423	-0.1637	2.179e-06
rs11650750	17	79414897	0.2478	-0.1636	2.076e-06
rs9901265	17	79415766	0.247	-0.1622	2.553e-06
rs9903387	17	79415973	0.2617	-0.1551	5.684e-06
rs1478608	17	79416656	0.2589	-0.1584	3.941e-06
rs28576195	17	79418599	0.2621	-0.1562	4.694e-06
rs35572189	17	79419025	0.2466	-0.1647	1.879e-06
rs142997686	17	79419159	0.2645	-0.1669	9.223e-07
rs12150031	17	79420224	0.2685	-0.143	2.301e-05
rs34940977	17	79420617	0.2498	-0.174	4.42e-07
rs8077636	17	79421254	0.2069	-0.1645	6.008e-06
rs1478610	17	79422252	0.2645	-0.1484	1.267e-05
rs1842041	17	79422289	0.2645	-0.1484	1.267e-05
rs62074831	17	79424128	0.2633	-0.1479	1.345e-05
rs34224936	17	79424537	0.2633	-0.1479	1.345e-05
rs4993645	17	79425558	0.2383	-0.1951	2.486e-08
rs34202212	17	79426021	0.1954	-0.215	9.392e-09
rs4969272	17	79426416	0.2768	-0.145	1.484e-05
rs11652589	17	79426756	0.2208	-0.201	1.877e-08
rs3744147	17	79427794	0.06315	-0.2453	7.081e-05
rs9902119	17	79429358	0.2891	-0.1655	5.053e-07
rs77093479	17	79429575	0.06354	-0.2416	8.743e-05
rs8746	17	79429852	0.06354	-0.2416	8.743e-05
rs7406823	17	79432671	0.06473	-0.2408	8.184e-05
rs14640	17	79433106	0.06473	-0.2408	8.184e-05
rs6565572	17	79433836	0.06235	-0.261	2.588e-05
rs35321832	17	79434102	0.06235	-0.261	2.588e-05
rs8066358	17	79434504	0.1918	-0.1784	1.983e-06
rs113846786	17	79435846	0.218	-0.141	8.086e-05
rs8073973	17	79435865	0.06195	-0.2654	1.976e-05
rs59869737	17	79435879	0.2284	-0.1854	2.002e-07
rs8077811	17	79436348	0.06235	-0.261	2.588e-05
rs11362149	17	79439929	0.05242	-0.2725	5.504e-05
rs71166142	17	79440480	0.2303	-0.1799	4.01e-07
rs9788977	17	79441085	0.1966	-0.15	5.405e-05
rs7220570	17	79441636	0.2331	-0.178	4.618e-07
rs7211681	17	79443717	0.05123	-0.2649	9.061e-05
rs2902762	17	79444260	0.2466	-0.1335	9.185e-05
rs11150788	17	79445423	0.1152	-0.2376	2.715e-07
rs12937034	17	79446015	0.2307	-0.1812	3.514e-07
rs12944526	17	79446029	0.1092	-0.2623	2.567e-08
rs11651976	17	79446368	0.112	-0.2463	1.392e-07
rs1809351	17	79450600	0.2323	-0.1698	1.141e-06
rs7220047	17	79450794	0.2303	-0.1908	7.507e-08
rs9907460	17	79452162	0.2454	-0.1509	9.513e-06
rs8073849	17	79452482	0.0556	-0.4016	5.691e-10
rs12950530	17	79452891	0.2319	-0.1886	9.777e-08
rs62075990	17	79453263	0.2315	-0.1902	8.235e-08
rs9897886	17	79454141	0.2705	-0.1433	1.63e-05
rs12944953	17	79454615	0.2315	-0.1899	8.002e-08
rs7503866	17	79454945	0.2311	-0.1915	6.728e-08
rs6565573	17	79455130	0.0977	-0.3495	2.144e-12
rs68056047	17	79455402	0.2101	-0.2648	3.082e-13
rs11150790	17	79457618	0.07157	-0.4705	1.679e-05
rs76988384	17	79457747	0.05004	-0.365	5.55e-08
rs9913948	17	79457869	0.2307	-0.1604	5.273e-06
rs7406158	17	79458341	0.1064	-0.2819	3.475e-09
rs7406532	17	79458369	0.1064	-0.2819	3.475e-09
rs12602482	17	79458904	0.1064	-0.2819	3.475e-09
rs62075991	17	79459113	0.2299	-0.1957	3.994e-08
rs7406644	17	79459176	0.1064	-0.2819	3.475e-09
rs7406273	17	79459202	0.1064	-0.2819	3.475e-09
rs7406505	17	79459399	0.1064	-0.2819	3.475e-09
rs58935549	17	79459567	0.1056	-0.2865	2.076e-09
rs12450853	17	79459701	0.1064	-0.2819	3.475e-09
rs61465768	17	79459978	0.1064	-0.2819	3.475e-09
rs7406743	17	79460106	0.1064	-0.2819	3.475e-09
rs6565574	17	79460490	0.1064	-0.2819	3.475e-09
rs12943052	17	79461189	0.1064	-0.2819	3.475e-09
rs11871546	17	79461396	0.1064	-0.2819	3.475e-09
rs7502122	17	79461486	0.1064	-0.2819	3.475e-09
rs6565575	17	79461642	0.1064	-0.2819	3.475e-09
rs7213703	17	79461768	0.1068	-0.2803	4.056e-09
rs6565576	17	79461999	0.1064	-0.2819	3.475e-09
rs6565577	17	79462023	0.1064	-0.2819	3.475e-09
rs6420483	17	79462263	0.1064	-0.2819	3.475e-09
rs6565578	17	79462481	0.1064	-0.2819	3.475e-09
rs6565579	17	79462538	0.1064	-0.2819	3.475e-09
rs6565580	17	79462584	0.1064	-0.2819	3.475e-09
rs8074829	17	79462784	0.1064	-0.2819	3.475e-09
rs8076472	17	79462786	0.1064	-0.2819	3.475e-09
rs8074839	17	79462804	0.1064	-0.2819	3.475e-09
rs11362770	17	79463133	0.1172	-0.2357	2.24e-07
rs11657366	17	79463782	0.2299	-0.1957	3.994e-08
rs11657410	17	79463891	0.2061	-0.2346	1.888e-10
rs7406920	17	79464049	0.1064	-0.2819	3.475e-09
rs12939651	17	79464135	0.2299	-0.1957	3.994e-08
rs59297610	17	79464194	0.1064	-0.2819	3.475e-09
rs7406855	17	79464321	0.1056	-0.2863	2.147e-09
rs148570925	17	79464501	0.1064	-0.2819	3.475e-09
rs8067478	17	79464563	0.1064	-0.2819	3.475e-09
rs62075992	17	79464737	0.2236	-0.2001	2.562e-08
rs6565581	17	79465150	0.1064	-0.2819	3.475e-09
rs6565582	17	79465333	0.1064	-0.2819	3.475e-09
rs6565583	17	79465365	0.1052	-0.2877	1.883e-09
rs6565584	17	79465439	0.1064	-0.2819	3.475e-09
rs58601798	17	79465521	0.1064	-0.2819	3.475e-09
rs12453649	17	79466752	0.09055	-0.342	2.546e-11
rs8077665	17	79467050	0.05957	-0.3724	2.102e-09
rs8077965	17	79467240	0.2423	-0.1724	8.342e-07
rs7208582	17	79467934	0.3634	-0.149	1.205e-06
rs7208584	17	79467936	0.3542	-0.1593	2.466e-07
rs61340203	17	79469421	0.2677	-0.1827	4.442e-08
rs10671811	17	79469836	0.05997	-0.3822	7.04e-10
rs561169401	17	79471331	0.09968	-0.2892	9.488e-09
rs55650951	17	79471346	0.09929	-0.2889	1.189e-08
rs367763814	17	79471418	0.2129	-0.1691	3.962e-06
rs8182360	17	79471895	0.06394	-0.3323	3.241e-08
rs8077262	17	79472370	0.05679	-0.3533	3.233e-08
rs369962693	17	79472820	0.08419	-0.2615	1.102e-06
rs11871871	17	79473805	0.07784	-0.2606	2.676e-06
rs11871727	17	79473833	0.07784	-0.2606	2.676e-06
rs7501889	17	79474583	0.05639	-0.358	2.314e-08
rs2004887	17	79476101	0.07863	-0.344	3.153e-10
rs6565589	17	79476612	0.05679	-0.3533	3.243e-08
rs1135989	17	79478007	0.228	-0.1981	2.695e-08
rs1139405	17	79478019	0.07863	-0.2568	3.021e-06
rs7503278	17	79479808	0.07903	-0.2543	3.696e-06
rs62076019	17	79481003	0.2454	-0.1732	3.248e-07
rs7342974	17	79483999	0.2724	-0.1365	3.746e-05
rs8079046	17	79484452	0.05679	-0.3528	3.398e-08
rs59159470	17	79485372	0.05441	-0.37	9.497e-09
rs9646446	17	79485839	0.2339	-0.1887	8.126e-08
rs11871703	17	79486214	0.08102	-0.3384	3.899e-10
rs11652637	17	79486992	0.274	-0.1285	9.305e-05
rs8082492	17	79487049	0.07943	-0.3428	2.587e-10
rs8077376	17	79488008	0.2359	-0.178	2.963e-07
rs35967103	17	79488775	0.2359	-0.178	2.963e-07
rs12150492	17	79489840	0.2367	-0.1771	3.405e-07
rs11654454	17	79491186	0.2554	-0.1366	5.241e-05
rs36033422	17	79491772	0.2558	-0.14	3.39e-05
rs8075262	17	79491787	0.2371	-0.1806	1.953e-07
rs138139508	17	79491919	0.4932	-0.1407	1.771e-06
rs6565588	17	79492103	0.2581	-0.1428	1.994e-05
rs113481593	17	79492593	0.2558	-0.14	3.39e-05
rs3934978	17	79492766	0.2558	-0.14	3.39e-05
rs12946903	17	79493126	0.2371	-0.1806	1.953e-07
rs36013981	17	79493307	0.2395	-0.1777	3.057e-07
rs7221190	17	79493705	0.255	-0.1411	3.031e-05
rs34232035	17	79493967	0.09214	-0.2711	1.373e-07
rs11869113	17	79494851	0.05798	-0.3356	1.454e-07
rs2075720	17	79495519	0.08578	-0.2742	2.028e-07
rs12937453	17	79497036	0.09015	-0.2813	6.421e-08
rs56360137	17	79498300	0.05957	-0.3082	6.448e-07
rs374977923	17	79499058	0.2661	-0.1306	7.376e-05
rs527877162	17	79499484	0.1164	-0.4227	1.522e-21
rs552527531	17	79499490	0.1374	-0.36	4.046e-18
rs201946721	17	79499736	0.09174	-0.2834	3.735e-08
rs143351497	17	79499884	0.09055	-0.243	2.426e-06
rs74200063	17	79500440	0.1164	-0.3347	8.918e-14
rs138055235	17	79502316	0.1187	-0.224	7.454e-07
rs377174254	17	79502541	0.09253	-0.2806	4.089e-08
rs2075722	17	79503472	0.06315	-0.2831	2.964e-06
rs59588726	17	79505768	0.1136	-0.2178	3.996e-06
rs6565591	17	79505878	0.06672	-0.4141	8.254e-13
rs2228698	17	79508506	0.1132	-0.1962	3.394e-05
rs8077430	17	79511135	0.1164	-0.2564	3.264e-08
rs74002415	17	79513250	0.05004	-0.2784	4.366e-05
rs56737642	17	79515509	0.3026	-0.1955	7.464e-10
rs3924327	17	79518369	0.08221	-0.3726	4.266e-12
rs3208787	17	79525660	0.05917	-0.2868	5.24e-06
rs6565597	17	79526821	0.2085	-0.2257	2.462e-10
rs7501521	17	79527649	0.08618	-0.403	1.162e-14
rs34450012	17	79527722	0.08737	-0.4018	1.009e-14
rs12449763	17	79527953	0.08539	-0.4106	4.365e-15
rs11150796	17	79529126	0.08658	-0.3998	1.709e-14
rs11150798	17	79529315	0.08737	-0.4018	1.009e-14
rs113723749	17	79529322	0.06235	-0.3082	8.137e-07
rs112068034	17	79529982	0.08936	-0.405	2.159e-15
rs9916546	17	79530031	0.08658	-0.3998	1.709e-14
rs9916803	17	79530132	0.08658	-0.3998	1.709e-14
rs113116451	17	79530419	0.09889	-0.3425	4.353e-12
rs62073395	17	79530967	0.08856	-0.3949	2.165e-14
rs8070929	17	79530993	0.2029	-0.2353	5.886e-11
rs72855627	17	79531183	0.08737	-0.4018	1.009e-14
rs9905026	17	79531572	0.08737	-0.4018	1.009e-14
rs9912074	17	79531888	0.08737	-0.4018	1.009e-14
rs9911739	17	79532109	0.08737	-0.4018	1.009e-14
rs3934711	17	79532654	0.08777	-0.4046	5.735e-15
rs3936237	17	79533264	0.08737	-0.4018	1.009e-14
rs3935539	17	79533311	0.06235	-0.3003	1.599e-06
rs7406704	17	79535171	0.08737	-0.4018	1.009e-14
rs9911460	17	79538841	0.3264	-0.1756	1.929e-08
rs117824378	17	79539213	0.1326	-0.263	1.509e-09
rs11386487	17	79540511	0.08777	-0.4046	5.735e-15
rs113538317	17	79544539	0.06315	-0.3206	2.515e-07
rs62073415	17	79547114	0.08777	-0.4046	5.735e-15
rs71367066	17	79548401	0.1799	-0.2082	1.323e-07
rs7405454	17	79548565	0.08777	-0.4046	5.735e-15
rs111818424	17	79548815	0.06195	-0.3218	2.706e-07
rs34635363	17	79549250	0.2061	-0.241	1.525e-11
rs7502085	17	79550203	0.08777	-0.4046	5.735e-15
rs79459378	17	79551546	0.06315	-0.3206	2.515e-07
rs11868361	17	79551935	0.08777	-0.4046	5.735e-15
rs7406417	17	79552829	0.1037	-0.3315	4.563e-12
rs199678879	17	79553633	0.1299	-0.3522	1.048e-15
rs12953229	17	79554271	0.2061	-0.241	1.525e-11
rs11870972	17	79554869	0.06275	-0.3237	2.085e-07
rs9900215	17	79555565	0.1541	-0.1794	1.362e-05
rs67050149	17	79557043	0.2061	-0.241	1.525e-11
rs77886370	17	79557784	0.06275	-0.3237	2.085e-07
rs12948708	17	79558741	0.2061	-0.241	1.525e-11
rs8071190	17	79559013	0.1561	-0.1755	1.858e-05
rs76403168	17	79560678	0.06315	-0.3206	2.515e-07
rs143573743	17	79561541	0.06315	-0.3206	2.515e-07
rs8082093	17	79562560	0.08817	-0.2445	3.659e-06
rs75923948	17	79562562	0.07903	-0.4266	1.645e-15
rs11656126	17	79564542	0.2029	-0.2445	8.455e-12
rs71373084	17	79564930	0.2029	-0.2445	8.455e-12
rs9913794	17	79564936	0.08777	-0.3998	1.28e-14
rs10534151	17	79566311	0.08737	-0.3921	4.63e-14
rs150169696	17	79569958	0.07466	-0.4584	1.421e-16
rs10588038	17	79570040	0.2097	-0.2614	2.115e-13
rs9913546	17	79571391	0.08618	-0.3902	7.967e-14
rs11650127	17	79572253	0.2033	-0.2434	1.027e-11
rs191166558	17	79572316	0.06315	-0.3284	1.282e-07
rs11150802	17	79572688	0.1009	-0.3383	2.589e-12
rs111675438	17	79572840	0.05004	-0.4547	7.782e-12
rs112364254	17	79578287	0.2045	-0.2505	3.174e-12
rs56233095	17	79580153	0.1243	-0.3923	5.648e-19
rs76461600	17	79582733	0.06235	-0.3119	6.849e-07
rs7503221	17	79583371	0.2109	-0.2531	1.278e-12
rs7503894	17	79583473	0.2109	-0.2531	1.278e-12
rs71166160	17	79583755	0.3479	-0.1411	5.071e-06
rs75078292	17	79585492	0.2109	-0.2531	1.278e-12
rs149822142	17	79586227	0.3078	-0.1438	5.511e-06
rs61586425	17	79590835	0.1549	-0.1883	4.159e-06
rs34905643	17	79595910	0.1652	-0.1994	4.656e-07
rs141999520	17	79596218	0.2963	-0.127	9.985e-05
rs113443569	17	79599226	0.06235	-0.3119	6.849e-07
rs58346580	17	79599354	0.1013	-0.3189	1.107e-10
rs8081701	17	79599441	0.2109	-0.2531	1.278e-12
rs35394558	17	79600898	0.2117	-0.1581	1.194e-05
rs11871166	17	79601336	0.06156	-0.3052	1.345e-06
rs9905786	17	79602063	0.2101	-0.2541	1.056e-12
rs77692287	17	79602594	0.06156	-0.3052	1.345e-06
rs9895741	17	79603831	0.2109	-0.2531	1.278e-12
rs146146597	17	79604104	0.06156	-0.2912	4.012e-06
rs186241122	17	79604645	0.06076	-0.2842	7.6e-06
rs141935448	17	79604649	0.06156	-0.2912	4.012e-06
rs9911347	17	79606231	0.3678	-0.2275	9.227e-14
rs9747347	17	79606820	0.2117	-0.2593	2.988e-13
rs75903352	17	79607235	0.06156	-0.2912	4.012e-06
rs78962084	17	79608198	0.05878	-0.3277	2.741e-07
rs77740144	17	79608968	0.056	-0.3414	2.144e-07
rs9912071	17	79609654	0.3697	-0.1386	7.157e-06
rs71968441	17	79610021	0.3721	-0.1334	1.498e-05
rs62075722	17	79611271	0.2113	-0.2623	1.438e-13
rs62075723	17	79611326	0.2113	-0.2623	1.438e-13
rs62075725	17	79611510	0.056	-0.3465	1.393e-07
rs6420484	17	79612397	0.2125	-0.2589	2.904e-13
rs145009276	17	79613866	0.1533	-0.2666	2.869e-11
rs9910935	17	79613949	0.3753	-0.1266	3.735e-05
rs10536197	17	79614932	0.2113	-0.2595	2.634e-13
rs7405453	17	79615572	0.2113	-0.2595	2.634e-13
rs12602289	17	79616258	0.06791	-0.3955	1.012e-11
rs13372	17	79617705	0.05401	-0.3696	3.149e-08
rs1126818	17	79617830	0.05401	-0.3696	3.149e-08
rs8074225	17	79618270	0.05401	-0.3696	3.149e-08
rs7406891	17	79619408	0.3765	-0.126	4.064e-05
rs8067026	17	79619794	0.3765	-0.126	4.064e-05
rs11150803	17	79621160	0.3777	-0.1274	3.206e-05
rs7405790	17	79621634	0.2446	-0.231	1.117e-11
rs7405798	17	79621655	0.2446	-0.231	1.117e-11
rs35763415	17	79622370	0.2673	-0.1983	1.718e-09
rs62080193	17	79622374	0.1092	-0.2438	3.806e-07
rs3830068	17	79622899	0.1402	-0.215	4.719e-07
rs113375436	17	79624911	0.1092	-0.2438	3.806e-07
rs11867395	17	79624915	0.1092	-0.2438	3.806e-07
rs62080196	17	79625409	0.08578	-0.2616	1.001e-06
rs146420204	17	79626524	0.05401	-0.3641	4.056e-08
rs368512366	17	79627115	0.05441	-0.3603	5.08e-08
rs68177983	17	79627567	0.08181	-0.2785	3.068e-07
rs62080199	17	79627906	0.05401	-0.3641	4.056e-08
rs137983876	17	79628565	0.056	-0.3415	1.741e-07
rs148823720	17	79630430	0.2581	-0.2097	6.847e-10
rs57604384	17	79630941	0.255	-0.212	2.535e-10
rs62080203	17	79631324	0.06831	-0.3019	1.304e-07
rs35955182	17	79631864	0.1406	-0.1799	1.909e-05
rs35842897	17	79631887	0.1322	-0.2073	1.677e-06
rs10597983	17	79634062	0.06712	-0.3602	1.833e-09
rs8071084	17	79634162	0.06712	-0.3602	1.833e-09
rs113250157	17	79634541	0.06712	-0.3602	1.833e-09
rs61742303	17	79634774	0.06712	-0.3602	1.833e-09
rs11546632	17	79634813	0.06712	-0.3602	1.833e-09
rs62080206	17	79635058	0.06712	-0.3602	1.833e-09
rs57707013	17	79635281	0.06473	-0.3547	6.987e-09
rs57650499	17	79635649	0.06712	-0.3602	1.833e-09
rs35131889	17	79635912	0.06712	-0.3602	1.833e-09
rs372870214	17	79635918	0.06076	-0.3886	4.639e-10
rs62080208	17	79636153	0.06712	-0.3602	1.833e-09
rs62080209	17	79636653	0.0691	-0.3422	7.581e-09
rs34266607	17	79636842	0.09809	-0.274	5.261e-08
rs57405099	17	79637065	0.05361	-0.3549	9.951e-08
rs7226091	17	79637367	0.09809	-0.274	5.261e-08
rs7215601	17	79637565	0.1001	-0.2634	1.382e-07
rs7209877	17	79637637	0.1001	-0.2634	1.382e-07
rs61065803	17	79638049	0.06712	-0.3602	1.833e-09
rs148342679	17	79638120	0.05361	-0.3549	9.951e-08
rs34034499	17	79638568	0.0691	-0.3422	7.581e-09
rs11150805	17	79638805	0.06712	-0.3602	1.833e-09
rs7502870	17	79639198	0.09809	-0.274	5.261e-08
rs59853503	17	79639983	0.06712	-0.3602	1.833e-09
rs3088016	17	79640049	0.2272	-0.1764	4.749e-07
rs1137360	17	79640219	0.1001	-0.2634	1.382e-07
rs7503139	17	79641534	0.06712	-0.3602	1.833e-09
rs11870091	17	79641736	0.1009	-0.2718	4.888e-08
rs4078290	17	79642326	0.1001	-0.2733	4.529e-08
rs72858871	17	79642367	0.06275	-0.2936	5.564e-07
rs62080212	17	79642500	0.05361	-0.3549	9.951e-08
rs62080213	17	79642531	0.05361	-0.3549	9.951e-08
rs12945187	17	79642556	0.1001	-0.2733	4.529e-08
rs7214664	17	79642990	0.1017	-0.2648	1.016e-07
rs60290611	17	79643478	0.06672	-0.3605	1.959e-09
rs61578367	17	79643497	0.05361	-0.3549	9.951e-08
rs59125977	17	79644042	0.06672	-0.3605	1.959e-09
rs7502491	17	79644204	0.1001	-0.2761	3.266e-08
rs7502521	17	79644312	0.1005	-0.2716	5.282e-08
rs62080220	17	79644695	0.05361	-0.3549	9.951e-08
rs7406566	17	79644737	0.06513	-0.2995	3.199e-07
rs36048194	17	79644971	0.1005	-0.2716	5.282e-08
rs6565619	17	79645896	0.1001	-0.2733	4.529e-08
rs7502109	17	79646704	0.1001	-0.2733	4.529e-08
rs35102693	17	79646753	0.083	-0.2647	1.109e-06
rs34378781	17	79646837	0.1009	-0.2718	4.888e-08
rs35633108	17	79647637	0.1001	-0.2733	4.529e-08
rs35999445	17	79647640	0.08419	-0.2755	3.155e-07
rs7359609	17	79647862	0.1009	-0.2718	4.888e-08
rs36000407	17	79647875	0.1009	-0.2718	4.888e-08
rs1134381	17	79648366	0.1009	-0.2718	4.888e-08
rs8076090	17	79648527	0.1009	-0.2718	4.888e-08
rs3205137	17	79649304	0.1025	-0.2553	2.655e-07
rs7503637	17	79649515	0.06751	-0.3142	1.521e-07
rs137935369	17	79649559	0.05481	-0.309	2.926e-06
rs62077175	17	79649568	0.05481	-0.309	2.926e-06
rs34815730	17	79650181	0.1033	-0.2509	3.97e-07
rs8080624	17	79650675	0.1013	-0.2609	1.603e-07
rs8066889	17	79650828	0.1013	-0.2609	1.603e-07
rs11871678	17	79654285	0.05282	-0.3311	8.063e-07
rs11867543	17	79655046	0.05282	-0.3311	8.063e-07
rs11867435	17	79655232	0.07307	-0.299	1.854e-07
rs12452113	17	79655251	0.09531	-0.2712	4.154e-08
rs12450153	17	79655985	0.06831	-0.2964	1.873e-07
rs8074828	17	79657136	0.05481	-0.309	2.926e-06
rs12451387	17	79657673	0.06672	-0.2936	3.088e-07
rs6565620	17	79658100	0.05282	-0.3311	8.063e-07
rs57366978	17	79658280	0.07109	-0.281	4.683e-07
rs62077183	17	79658940	0.05282	-0.3311	8.063e-07
rs7214125	17	79659627	0.1001	-0.2584	2.344e-07
rs7215738	17	79659847	0.05282	-0.3311	8.063e-07
rs7216239	17	79660187	0.05282	-0.3311	8.063e-07
rs8070488	17	79663931	0.1013	-0.2665	9.353e-08
rs59387473	17	79664379	0.05997	-0.351	2.738e-08
rs34844749	17	79664648	0.2415	-0.2428	1.782e-12
rs6565621	17	79665412	0.1013	-0.2665	9.353e-08
rs7406945	17	79666508	0.06672	-0.2885	5.823e-07
rs117902375	17	79667114	0.06632	-0.294	3.762e-07
rs55837949	17	79668226	0.1025	-0.2598	1.747e-07
rs7189	17	79668897	0.05481	-0.309	2.926e-06
rs80017337	17	79669884	0.05481	-0.309	2.926e-06
rs8077635	17	79669885	0.08777	-0.2546	4.958e-07
rs8077959	17	79670122	0.05481	-0.309	2.926e-06
rs1132803	17	79670386	0.1013	-0.2665	9.353e-08
rs8081274	17	79672355	0.06672	-0.2958	8.801e-07
rs8065104	17	79672605	0.05401	-0.2868	1.63e-05
rs8066217	17	79672615	0.05401	-0.2868	1.63e-05
rs8071044	17	79672733	0.1001	-0.2529	4.638e-07
rs62077189	17	79673088	0.06672	-0.2958	8.801e-07
rs10560	17	79674375	0.06672	-0.2885	5.823e-07
rs7503307	17	79674929	0.05401	-0.2868	1.63e-05
rs72860554	17	79675198	0.06672	-0.2885	5.823e-07
rs6565622	17	79675279	0.09889	-0.26	2.461e-07
rs6565623	17	79675295	0.09889	-0.26	2.461e-07
rs11867462	17	79675868	0.09889	-0.26	2.461e-07
rs62077190	17	79676109	0.05401	-0.2868	1.63e-05
rs11868024	17	79676166	0.09889	-0.26	2.461e-07
rs60153251	17	79676299	0.09929	-0.2603	2.283e-07
rs66749403	17	79676362	0.09889	-0.26	2.461e-07
rs12946399	17	79676808	0.09889	-0.26	2.461e-07
rs7217518	17	79677251	0.09889	-0.26	2.461e-07
rs6565624	17	79677750	0.09889	-0.26	2.461e-07
rs62077191	17	79678063	0.05401	-0.2868	1.63e-05
rs11268665	17	79678093	0.09889	-0.26	2.461e-07
rs147488555	17	79678840	0.05401	-0.2868	1.63e-05
rs145262943	17	79679153	0.05401	-0.2868	1.63e-05
rs7207979	17	79679848	0.09968	-0.2543	4.25e-07
rs554844653	17	79680231	0.07188	-0.2521	1.454e-05
rs8081064	17	79680674	0.09968	-0.2543	4.25e-07
rs8081683	17	79681078	0.09968	-0.2543	4.25e-07
rs79243595	17	79681220	0.05401	-0.2868	1.63e-05
rs35243579	17	79681433	0.09968	-0.2543	4.25e-07
rs12452231	17	79682214	0.06751	-0.2855	5.838e-07
rs8071492	17	79682650	0.05401	-0.2868	1.63e-05
rs78308326	17	79683249	0.06751	-0.2855	5.838e-07
rs62077217	17	79683698	0.09968	-0.2543	4.25e-07
rs34675304	17	79683997	0.1918	-0.1655	7.21e-06
rs11868178	17	79686552	0.2442	-0.2393	2.67e-12
rs114512848	17	79687689	0.06712	-0.2579	8.876e-06
rs62077222	17	79687736	0.06513	-0.3088	3.764e-07
rs1129921	17	79687860	0.05083	-0.3174	3.334e-06
rs13912	17	79687893	0.4182	-0.133	1.287e-05
rs62077224	17	79688431	0.05282	-0.2961	1.205e-05
rs35253655	17	79688509	0.05361	-0.2883	1.565e-05
rs72860573	17	79689876	0.07943	-0.241	6.538e-06
rs117718348	17	79690196	0.05322	-0.2917	1.326e-05
rs9319620	17	79697383	0.1144	-0.2087	7.824e-06
rs112904302	17	79697914	0.4897	-0.1263	1.659e-05
rs9905116	17	79698099	0.359	0.1261	4.42e-05
rs367614152	17	79773760	0.08181	-0.3079	2.813e-08
rs34894837	17	79775842	0.06235	-0.3837	3.615e-10
rs2090844	17	79776321	0.06315	-0.3828	3.196e-10
rs2376533	17	79776480	0.06473	-0.3675	1.116e-09
rs28404187	17	79777050	0.06394	-0.3866	1.338e-10
rs35036518	17	79777151	0.06275	-0.3972	3.95e-11
rs28628053	17	79777191	0.06354	-0.3868	1.449e-10
rs4796843	17	79777584	0.06434	-0.3783	2.978e-10
rs577197201	17	79777768	0.07863	-0.2718	9.253e-07
rs141334809	17	79777891	0.06473	-0.3782	2.748e-10
rs2889407	17	79778321	0.06394	-0.3745	5.095e-10
rs2056380	17	79778572	0.06593	-0.3546	2.695e-09
rs79620086	17	79778828	0.06434	-0.3788	2.917e-10
rs148072942	17	79779016	0.05401	-0.2823	1.866e-05
rs144891153	17	79782752	0.09134	-0.343	3.451e-11
rs141847904	17	79782789	0.08975	-0.3512	1.554e-11
rs145284766	17	79782793	0.09134	-0.343	3.451e-11
rs137873912	17	79782836	0.09134	-0.343	3.451e-11
rs149490844	17	79782849	0.09134	-0.343	3.451e-11
rs143933380	17	79782850	0.09134	-0.343	3.451e-11
rs28549336	17	79783163	0.09134	-0.343	3.451e-11
rs144826913	17	79784105	0.08975	-0.3512	1.554e-11
rs140438341	17	79784391	0.09174	-0.3395	5.118e-11
rs9675127	17	79785516	0.07863	-0.4268	9.755e-15
rs113312308	17	79786426	0.07863	-0.4268	9.755e-15
rs113488290	17	79786722	0.07863	-0.4268	9.755e-15
rs72860583	17	79786821	0.07863	-0.4268	9.755e-15
rs74006116	17	79787551	0.07863	-0.4268	9.755e-15
rs35922845	17	79788509	0.07863	-0.4268	9.755e-15
rs35624246	17	79789799	0.07863	-0.4268	9.755e-15
rs34544633	17	79789842	0.07863	-0.4268	9.755e-15
rs35031019	17	79791597	0.08618	-0.3673	6.037e-12
rs34856581	17	79791792	0.07784	-0.4339	4.302e-15
rs111308799	17	79792937	0.07784	-0.4339	4.302e-15
rs72860587	17	79793341	0.08578	-0.3721	3.455e-12
rs112660052	17	79793383	0.07744	-0.4394	2.159e-15
rs113194323	17	79794204	0.07824	-0.4322	4.973e-15
rs111782781	17	79794212	0.07824	-0.4322	4.973e-15
rs111562118	17	79794268	0.07824	-0.4322	4.973e-15
rs111818389	17	79794314	0.07824	-0.4322	4.973e-15
rs112964375	17	79794851	0.07824	-0.4399	1.554e-15
rs112366208	17	79795299	0.07744	-0.4394	2.159e-15
rs112584408	17	79795673	0.07744	-0.4394	2.159e-15
rs34819889	17	79796304	0.09055	-0.3365	1.527e-10
rs149722722	17	79796524	0.07824	-0.4322	4.973e-15
rs4796839	17	79796752	0.07744	-0.4394	2.159e-15
rs112978860	17	79797361	0.07705	-0.4427	1.534e-15
rs111823323	17	79797584	0.07705	-0.4427	1.534e-15
rs112934134	17	79797800	0.07705	-0.4427	1.534e-15
rs35788525	17	79798935	0.08618	-0.3784	1.393e-12
rs36035278	17	79799255	0.07705	-0.4423	1.72e-15
rs35953157	17	79799433	0.08539	-0.3816	1.069e-12
rs8324	17	79801288	0.08539	-0.373	3.468e-12
rs10567063	17	79802127	0.08539	-0.373	3.468e-12
rs113775324	17	79802455	0.08539	-0.373	3.468e-12
rs1130674	17	79803101	0.08539	-0.373	3.468e-12
rs35649520	17	79803433	0.07744	-0.4367	3.452e-15
rs2070872	17	79804721	0.08658	-0.3736	2.463e-12
rs111301737	17	79805003	0.08539	-0.373	3.468e-12
rs2070871	17	79805134	0.07744	-0.4367	3.452e-15
rs111839893	17	79806590	0.07903	-0.4367	2.043e-15
rs113071907	17	79807706	0.07705	-0.4423	1.72e-15
rs4796848	17	79808291	0.08777	-0.3588	1.079e-11
rs113099800	17	79809101	0.07943	-0.4282	6.346e-15
rs34951724	17	79810086	0.08856	-0.3501	2.989e-11
rs876016	17	79810463	0.08817	-0.3545	1.794e-11
rs876017	17	79810642	0.08817	-0.3545	1.794e-11
rs3786149	17	79811346	0.07943	-0.4282	6.346e-15
rs531626630	17	79814210	0.09611	-0.3191	3.842e-10
rs112261958	17	79814593	0.07983	-0.4268	6.851e-15
rs4796849	17	79814736	0.07983	-0.4268	6.851e-15
rs3786150	17	79815900	0.07983	-0.4268	6.851e-15
rs3786151	17	79815941	0.07983	-0.4268	6.851e-15
rs111460757	17	79816114	0.07943	-0.4282	6.346e-15
rs111368292	17	79816679	0.07903	-0.4329	3.593e-15
rs1533756	17	79816926	0.4718	0.1955	4.253e-11
rs1010954	17	79817005	0.07903	-0.4329	3.593e-15
rs74006120	17	79817650	0.08102	-0.4281	3.928e-15
rs8069408	17	79818052	0.07983	-0.4282	5.493e-15
rs35766162	17	79818159	0.07983	-0.4282	5.493e-15
rs11558886	17	79818260	0.07983	-0.4282	5.493e-15
rs1130664	17	79818360	0.09095	-0.3491	2.14e-11
rs111790442	17	79818776	0.08102	-0.4281	3.928e-15
rs111370076	17	79819278	0.07983	-0.4282	5.493e-15
rs2889406	17	79819954	0.07983	-0.4282	5.493e-15
rs111318059	17	79820256	0.07983	-0.4282	5.493e-15
rs112188518	17	79820631	0.07983	-0.4282	5.493e-15
rs113164896	17	79820674	0.08102	-0.4281	3.928e-15
rs113437492	17	79821267	0.07983	-0.4282	5.493e-15
rs113297889	17	79822622	0.08062	-0.4295	3.642e-15
rs111315680	17	79822813	0.08062	-0.4295	3.642e-15
rs35170948	17	79823602	0.07943	-0.4296	5.094e-15
rs113619607	17	79824107	0.07665	-0.4302	9.634e-15
rs111835606	17	79824260	0.07665	-0.4302	9.634e-15
rs111368620	17	79824637	0.07744	-0.4229	2.173e-14
rs113407953	17	79825332	0.07903	-0.412	6.502e-14
rs113301975	17	79827163	0.06831	-0.501	9.329e-18
rs34185514	17	79828248	0.07427	-0.4791	1.477e-17
rs34829162	17	79828292	0.07188	-0.4921	5.135e-18
rs72860596	17	79828464	0.07427	-0.4791	1.477e-17
rs11652950	17	79830305	0.07228	-0.4903	5.849e-18
rs4796845	17	79830975	0.07188	-0.4913	5.896e-18
rs113604409	17	79831533	0.07228	-0.4903	5.849e-18
rs73354184	17	79831861	0.09055	-0.3656	2.016e-12
rs112680942	17	79832875	0.07228	-0.4903	5.849e-18
rs111276856	17	79833491	0.07149	-0.4951	3.816e-18
rs113082834	17	79834355	0.07585	-0.4495	8.671e-16
rs35731743	17	79834462	0.07149	-0.4951	3.816e-18
rs113708033	17	79835930	0.0695	-0.5053	1.888e-18
rs71738281	17	79836789	0.07188	-0.4898	7.515e-18
rs35091732	17	79836977	0.07307	-0.4886	5.537e-18
rs4796846	17	79838059	0.0699	-0.4998	3.786e-18
rs2139883	17	79838239	0.4623	0.156	1.108e-07
rs34642755	17	79838700	0.07307	-0.4886	5.537e-18
rs28854867	17	79838724	0.07307	-0.4886	5.537e-18
rs113544440	17	79839138	0.07268	-0.4815	1.996e-17
rs113634323	17	79839307	0.07188	-0.4898	7.515e-18
rs113637268	17	79839372	0.07307	-0.4886	5.537e-18
rs80097374	17	79866065	0.06156	-0.5601	2.741e-20
rs34319293	17	79899900	0.4547	-0.147	1.437e-06
rs35952400	17	79904246	0.4968	-0.141	2.244e-06
rs35468323	17	79904290	0.498	-0.1337	6.641e-06
rs79700919	17	79904291	0.479	-0.1513	3.412e-07
rs35629763	17	79906032	0.4234	-0.1562	2.496e-07
rs35865358	17	79906662	0.4214	-0.1572	1.937e-07
rs35568625	17	79906748	0.4245	-0.1573	2.051e-07
rs144958747	17	79908163	0.4591	-0.1265	2.956e-05
rs35406919	17	79908566	0.4245	-0.1594	1.466e-07
rs79775572	17	79909016	0.4257	-0.1592	1.529e-07
rs62077258	17	79909207	0.4265	-0.16	1.346e-07
rs76848831	17	79909252	0.4273	-0.1572	2.139e-07
rs73354198	17	79909263	0.4206	-0.1663	4.308e-08
rs71166177	17	79909589	0.4253	-0.1601	1.279e-07
rs62078687	17	79910313	0.3058	-0.2031	2.471e-10
rs78951919	17	79911164	0.4102	-0.1773	5.412e-09
rs35021281	17	79911241	0.4234	-0.1603	1.121e-07
rs34116321	17	79911400	0.4241	-0.1597	1.227e-07
rs4796851	17	79912103	0.4226	-0.1622	7.99e-08
rs67638629	17	79912832	0.4019	-0.1833	1.795e-09
rs34381102	17	79914257	0.4102	-0.1755	7.354e-09
rs35872546	17	79914661	0.4106	-0.176	6.793e-09
rs34600945	17	79915035	0.4091	-0.1766	5.929e-09
rs34725780	17	79915442	0.4091	-0.1779	4.538e-09
rs34996156	17	79915509	0.4134	-0.1703	1.858e-08
rs35069988	17	79915647	0.4162	-0.1773	4.063e-09
rs34107062	17	79915863	0.4106	-0.176	6.793e-09
rs35618632	17	79921532	0.1938	-0.2415	7.705e-11
rs880746	17	79922088	0.4813	-0.123	3.625e-05
rs35837478	17	79922227	0.4813	-0.123	3.625e-05
rs4239275	17	79923718	0.4845	-0.121	4.874e-05
rs3826555	17	79924431	0.4786	-0.1265	2.165e-05
rs35290415	17	79925150	0.4833	-0.125	2.846e-05
rs34501582	17	79925554	0.4786	-0.1265	2.165e-05
rs28503353	17	79926379	0.4786	-0.1265	2.165e-05
rs78301808	17	79933363	0.4805	-0.1248	2.73e-05
rs9912553	17	79959703	0.2033	-0.1488	3.865e-05
rs111699244	17	79967496	0.2431	-0.2866	2.844e-17
rs368689439	17	79967619	0.1867	-0.2187	7.231e-09
rs575575374	17	79967620	0.1867	-0.2187	7.231e-09
rs9896558	17	79968423	0.3987	-0.1974	4.313e-11
rs72861729	17	79976582	0.05163	-0.3015	5.629e-06
rs4969471	17	79977813	0.1898	-0.1897	2.911e-07
rs4969481	17	79993212	0.05838	-0.2983	3.44e-06
rs57552134	17	79995616	0.05957	-0.3062	1.272e-06
rs12953194	17	79998834	0.3725	-0.1298	2.209e-05
rs112092423	17	85461	0.4357	0.1239	2.99e-05
rs1498201	18	11235768	0.08022	-0.2261	4.68e-05
rs1284397	18	13590975	0.08856	-0.2039	7.02e-05
rs57039231	18	13926354	0.09015	-0.2062	7.431e-05
rs112159719	18	13931201	0.09055	-0.2044	8.402e-05
rs58414541	18	13935734	0.09055	-0.2044	8.402e-05
rs11662663	18	13943407	0.09531	-0.2078	4.716e-05
rs75156061	18	13945096	0.09492	-0.2103	3.889e-05
rs11664525	18	13945226	0.09531	-0.2078	4.716e-05
rs3859309	18	14252159	0.4948	0.1221	3.877e-05
rs142714959	18	14278575	0.3074	0.1355	2.893e-05
rs9961670	18	14288482	0.4793	0.1698	1.458e-08
rs9962031	18	14288685	0.4762	0.1639	4.663e-08
rs144087530	18	14295277	0.4635	0.1598	1.76e-07
rs56032257	18	14298067	0.309	0.2066	1.215e-10
rs11661751	18	14298130	0.284	0.2014	8.403e-10
rs28468467	18	14299720	0.4623	0.2024	1.839e-11
rs9956120	18	14304227	0.4678	0.2104	3.67e-12
rs11875238	18	14304724	0.4944	-0.1485	1.152e-06
rs7230450	18	14304844	0.467	-0.1407	3.594e-06
rs12955430	18	14327499	0.2041	-0.1755	2.223e-06
rs4797895	18	14329580	0.3824	0.1457	1.915e-06
rs34166619	18	14335778	0.2474	0.1354	6.979e-05
rs59282749	18	14336057	0.2685	0.1514	5.225e-06
rs61173354	18	14336335	0.2673	0.1493	6.993e-06
rs2175665	18	14339211	0.2748	0.1541	3.639e-06
rs3971164	18	14359732	0.2335	0.1901	2.513e-08
rs34147128	18	14360807	0.1942	0.1597	1.804e-05
rs34094797	18	14360924	0.2014	0.1558	2.14e-05
rs34190321	18	14360926	0.2097	0.1461	5.544e-05
rs35276123	18	14361638	0.2252	0.1392	6.872e-05
rs4797915	18	14362558	0.4571	0.1263	2.323e-05
rs71351264	18	14362605	0.2002	0.1834	5.536e-07
rs10468696	18	14365226	0.4607	0.134	6.424e-06
rs9966371	18	14365373	0.2319	0.1578	5.038e-06
rs3875043	18	14365634	0.4643	-0.1431	1.759e-06
rs7229267	18	14365867	0.4647	-0.139	3.532e-06
rs7228155	18	14365935	0.4658	-0.1428	1.75e-06
rs2860435	18	14366014	0.2454	0.1451	1.828e-05
rs7232588	18	14366159	0.4932	-0.1718	7.637e-09
rs3971149	18	14366619	0.4647	-0.1416	2.2e-06
rs3971150	18	14366626	0.4627	-0.1395	3.038e-06
rs3867495	18	14366807	0.4639	-0.1468	9.16e-07
rs11875928	18	14366990	0.4651	-0.1472	8.391e-07
rs11872751	18	14366999	0.4651	-0.1472	8.391e-07
rs11873416	18	14367059	0.4647	-0.1486	6.649e-07
rs145678748	18	14367247	0.467	-0.1461	1.012e-06
rs148987368	18	14367387	0.4222	0.1328	1.171e-05
rs117161431	18	14367389	0.4968	-0.1743	4.135e-09
rs3971124	18	14367441	0.2462	0.1463	1.623e-05
rs3960190	18	14367572	0.2458	0.1497	1.017e-05
rs4275924	18	14368044	0.2454	0.1493	1.089e-05
rs62080565	18	14368072	0.4651	-0.1441	1.361e-06
rs71351269	18	14368105	0.4651	-0.1441	1.361e-06
rs4486976	18	14368252	0.2431	0.1668	9.244e-07
rs4257276	18	14368343	0.4984	-0.1174	8.865e-05
rs2822104	18	14368399	0.4992	0.1223	4.173e-05
rs2942446	18	14369373	0.4996	0.1534	2.671e-07
rs71351270	18	14369500	0.2434	0.2255	3.374e-11
rs11661954	18	14370489	0.251	0.2166	1.16e-10
rs11661980	18	14370562	0.251	0.2166	1.16e-10
rs55704957	18	14375211	0.2514	0.2179	9.057e-11
rs4095529	18	14375461	0.475	0.1751	4.614e-09
rs4095530	18	14376125	0.4754	0.1726	7.812e-09
rs12963122	18	14376846	0.4849	0.1257	2.952e-05
rs7239841	18	14376937	0.4746	0.1786	2.307e-09
rs55811695	18	14378621	0.475	0.1756	4.105e-09
rs4095532	18	14379327	0.475	0.1766	3.517e-09
rs62080571	18	14380135	0.4734	0.178	2.574e-09
rs74999553	18	14380401	0.338	0.2477	1.502e-15
rs57367545	18	14382327	0.3471	0.2474	1.093e-15
rs77623336	18	14382600	0.3471	0.2474	1.093e-15
rs71351820	18	14386008	0.3415	0.2535	2.643e-16
rs2994784	18	14386537	0.3118	0.1294	7.153e-05
rs12457440	18	14388293	0.3848	0.2766	1.088e-20
rs11663450	18	14393507	0.2573	0.2272	8.436e-12
rs11873513	18	14397667	0.2836	0.1898	3.979e-09
rs2334645	18	14401473	0.3868	0.271	3.531e-20
rs2870580	18	14401500	0.3868	0.271	3.531e-20
rs7235799	18	14402014	0.3872	0.271	3.694e-20
rs9709923	18	14402633	0.3872	0.271	3.694e-20
rs3960184	18	14402717	0.3868	0.2737	1.452e-20
rs8092318	18	14402817	0.3868	0.2737	1.452e-20
rs8097075	18	14403055	0.3868	0.2737	1.452e-20
rs1849416	18	14405735	0.2566	-0.2162	6.036e-11
rs4116810	18	14409277	0.3876	0.2761	6.893e-21
rs56070093	18	14410248	0.1803	0.1882	6.256e-07
rs55703412	18	14410348	0.1739	0.1881	8.336e-07
rs9953776	18	14410596	0.3876	0.2761	6.893e-21
rs11080750	18	14411555	0.274	0.1286	9.212e-05
rs11661749	18	14417891	0.2744	0.1343	4.385e-05
rs35416703	18	14423775	0.1704	0.1894	9.357e-07
rs7233162	18	14424249	0.384	0.2787	3.502e-21
rs71176038	18	14430812	0.3801	0.278	6.236e-21
rs8097139	18	14431414	0.3884	0.2849	7.82e-22
rs71360339	18	14432784	0.2681	0.1375	3.109e-05
rs36115549	18	14433727	0.3884	0.2869	4.065e-22
rs10853249	18	14434521	0.4531	0.3363	5.04e-32
rs35928226	18	14435352	0.4512	0.3398	1.134e-32
rs113347220	18	14439498	0.1739	0.2172	3.852e-08
rs536090703	18	14440665	0.09929	0.2131	2.31e-05
rs72883355	18	14444783	0.09333	0.203	7.977e-05
rs188513543	18	14444991	0.09333	0.203	7.977e-05
rs56291485	18	14450076	0.17	0.2083	1.653e-07
rs71365242	18	14452952	0.1597	0.1758	1.672e-05
rs113375983	18	14461122	0.1044	0.2255	5.634e-06
rs372059639	18	14536385	0.05401	0.3206	1.315e-06
rs3971005	18	14550213	0.3038	0.1402	1.53e-05
rs2870598	18	14550558	0.336	0.1462	2.77e-06
rs2904451	18	14550678	0.3594	0.12	8.638e-05
rs2870599	18	14550682	0.3594	0.12	8.638e-05
rs1817973	18	14550693	0.3594	0.12	8.638e-05
rs137872543	18	14550708	0.199	0.1514	5.006e-05
rs199716434	18	14551356	0.3475	0.1203	9.579e-05
rs8090206	18	14551731	0.1978	0.1503	5.779e-05
rs67513470	18	14552399	0.1982	0.1504	5.479e-05
rs8087883	18	14554228	0.1982	0.1504	5.479e-05
rs3971233	18	14558111	0.2768	0.1339	7.188e-05
rs139509640	18	14562863	0.2006	0.1493	6.081e-05
rs6505914	18	14565992	0.2006	0.1493	6.081e-05
rs6505915	18	14566179	0.2002	0.1487	6.542e-05
rs58781054	18	14568240	0.1998	0.1476	7.735e-05
rs79228765	18	14584664	0.05719	0.271	2.872e-05
rs142911027	18	14621262	0.05719	0.2717	2.74e-05
rs11659891	18	14637708	0.056	0.3003	4.228e-06
rs115271847	18	14665203	0.3261	0.1351	1.635e-05
rs1693741	18	14666099	0.4686	-0.138	2.649e-06
rs71367957	18	14679099	0.08737	0.2518	2.233e-06
rs78474323	18	14735888	0.06116	0.3003	1.764e-06
rs117603614	18	14759989	0.06315	0.3131	5.431e-07
rs56409958	18	15329172	0.07228	0.2832	9.678e-07
rs369991398	18	15361988	0.07188	0.2743	1.869e-06
rs200400800	18	15370714	0.08658	0.23	1.538e-05
rs201481326	18	15391652	0.09809	0.2236	8.429e-06
rs113240773	18	18533461	0.07625	0.2464	1.194e-05
rs57017813	18	18751124	0.08062	0.2349	1.64e-05
rs61143191	18	1910355	0.1477	0.1723	3.039e-05
rs72885774	18	20490872	0.1374	0.172	3.842e-05
rs111428738	18	20560999	0.1505	0.1607	6.757e-05
rs8084638	18	22747808	0.07347	-0.2347	5.126e-05
rs7226622	18	22791558	0.1048	-0.192	6.328e-05
rs1893156	18	2281548	0.09174	-0.2123	4.693e-05
rs62085292	18	2281561	0.09174	-0.2123	4.693e-05
rs376088934	18	23449654	0.4563	-0.1197	5.43e-05
rs66987952	18	2404604	0.272	-0.1451	2.18e-05
rs12963795	18	2404640	0.2716	-0.1436	2.631e-05
rs8090995	18	2405380	0.2617	-0.1444	2.896e-05
rs11873198	18	2410380	0.2681	-0.1359	5.65e-05
rs16943205	18	2412278	0.2689	-0.1378	4.476e-05
rs8096276	18	2413383	0.2697	-0.1348	6.315e-05
rs6506013	18	2414129	0.2673	-0.1372	4.788e-05
rs35969046	18	24291011	0.07427	0.2337	4.499e-05
rs7236668	18	25016255	0.1513	-0.1688	3.522e-05
rs2927774	18	28154437	0.3209	-0.1318	2.481e-05
rs12454875	18	28154725	0.3932	0.1427	2.432e-06
rs12953846	18	28160334	0.3932	0.1444	1.854e-06
rs36121017	18	28172959	0.3622	0.1243	5.672e-05
rs11286648	18	28173135	0.3554	0.1313	2.3e-05
rs17710595	18	28176711	0.3475	0.1307	2.71e-05
rs12968047	18	28177025	0.3503	0.1265	4.819e-05
rs12954332	18	28177359	0.3503	0.1265	4.819e-05
rs12954840	18	28178215	0.3503	0.1265	4.819e-05
rs12456327	18	28180743	0.3542	0.1286	3.578e-05
rs12960387	18	28181421	0.3503	0.1265	4.819e-05
rs35140122	18	28181651	0.3503	0.1265	4.819e-05
rs35730301	18	28181660	0.3503	0.1265	4.819e-05
rs9967241	18	28182204	0.3106	0.149	4.006e-06
rs59394247	18	3544208	0.1839	0.1662	2.209e-05
rs7236983	18	3546221	0.1918	0.1565	3.692e-05
rs11662307	18	3561117	0.475	0.1206	5.305e-05
rs17452662	18	380831	0.1783	0.1559	7.261e-05
rs7237228	18	390713	0.2303	0.1511	2.091e-05
rs4798130	18	394946	0.3876	-0.1176	8.504e-05
rs375823739	18	41674534	0.2562	-0.1302	9.167e-05
rs11082413	18	42524505	0.3336	0.128	6.765e-05
rs4890493	18	42525451	0.3157	0.1306	5.084e-05
rs2846643	18	435951	0.07705	0.2199	7.265e-05
rs280977	18	4445342	0.1859	0.1844	1.48e-06
rs7230421	18	4571090	0.06632	-0.4606	3.987e-16
rs7236115	18	4571718	0.06632	-0.4606	3.987e-16
rs35942711	18	4572104	0.07029	-0.447	8.254e-16
rs9963322	18	4572202	0.06235	-0.4166	6.317e-13
rs12185370	18	4582373	0.05004	-0.4637	5.588e-13
rs55984925	18	4587121	0.1319	-0.1981	3.031e-06
rs62087044	18	4587336	0.1326	-0.1974	3.192e-06
rs3910500	18	4587780	0.1334	-0.196	3.594e-06
rs4278818	18	50692978	0.4666	-0.1153	9.794e-05
rs147003212	18	50700784	0.4666	-0.1153	9.794e-05
rs10775504	18	50706247	0.4662	-0.1155	9.768e-05
rs3059140	18	50769241	0.4019	-0.126	3.284e-05
rs12458143	18	50846702	0.3689	-0.1179	9.15e-05
rs28405956	18	51411471	0.1803	-0.1718	7.263e-06
rs12964370	18	514556	0.3689	0.1331	1.592e-05
rs66567167	18	515876	0.3034	0.1626	5.066e-07
rs7507031	18	518222	0.2343	0.1365	8.584e-05
rs73360538	18	519393	0.2411	0.146	2.378e-05
rs58472451	18	519720	0.2403	0.1402	4.585e-05
rs61423706	18	520125	0.2903	0.1629	7.329e-07
rs80234767	18	520259	0.2014	0.1466	7.013e-05
rs56657887	18	522561	0.2462	0.158	5.461e-06
rs57061378	18	56090054	0.2927	0.1288	7.976e-05
rs9961729	18	59597633	0.118	-0.1812	9.064e-05
rs74838579	18	6104178	0.2427	-0.1409	3.561e-05
rs1617790	18	61451114	0.05083	-0.2669	8.9e-05
rs1614475	18	61451469	0.05083	-0.2669	8.9e-05
rs1614346	18	61451520	0.05083	-0.2669	8.9e-05
rs138228605	18	61802	0.2387	0.1685	7.423e-07
rs11662622	18	63259636	0.2264	-0.1448	5.58e-05
rs9960243	18	64775	0.2589	0.1697	2.865e-07
rs9948330	18	64779765	0.05361	-0.3245	7.154e-07
rs72540640	18	64790960	0.05481	-0.3119	1.554e-06
rs28669102	18	64794698	0.05679	-0.2899	8.022e-06
rs513859	18	65489459	0.1247	-0.1905	1.867e-05
rs515540	18	65489621	0.1239	-0.1881	2.301e-05
rs682982	18	65489842	0.1235	-0.1826	4.322e-05
rs519360	18	65490078	0.1235	-0.1826	4.322e-05
rs550555	18	65491169	0.1235	-0.1826	4.322e-05
rs9960921	18	65503781	0.1239	-0.1973	8.837e-06
rs112449950	18	6632757	0.07546	-0.2269	5.291e-05
rs9966064	18	6634220	0.07466	-0.2402	2.509e-05
rs4798471	18	6672711	0.1497	-0.166	6.562e-05
rs4797255	18	6672847	0.1489	-0.1651	8.113e-05
rs1893284	18	6673314	0.1461	-0.1731	4.098e-05
rs12454915	18	6680554	0.143	-0.1996	3.344e-06
rs78472941	18	6684816	0.1434	-0.211	8.757e-07
rs79588790	18	6686799	0.1434	-0.211	8.757e-07
rs55874301	18	6688606	0.1434	-0.211	8.757e-07
rs77625471	18	6690046	0.143	-0.2103	9.725e-07
rs12606760	18	6691472	0.143	-0.2103	9.725e-07
rs74810167	18	6692343	0.143	-0.2103	9.725e-07
rs11311242	18	6692905	0.143	-0.2103	9.725e-07
rs4798481	18	6693107	0.143	-0.2103	9.725e-07
rs8089878	18	6693215	0.143	-0.2103	9.725e-07
rs12457916	18	6693259	0.143	-0.2103	9.725e-07
rs12455276	18	6693286	0.143	-0.2103	9.725e-07
rs35870904	18	6696205	0.1668	-0.1822	5.559e-06
rs79559059	18	6696993	0.1426	-0.2102	1.012e-06
rs199804362	18	6697395	0.1604	-0.2111	1.726e-07
rs56038033	18	6698761	0.1426	-0.2102	1.012e-06
rs112945399	18	6698816	0.1426	-0.2102	1.012e-06
rs9956220	18	6700266	0.1426	-0.2102	1.012e-06
rs9955913	18	6700685	0.1426	-0.2102	1.012e-06
rs55758307	18	6701022	0.1426	-0.2102	1.012e-06
rs28818924	18	6701374	0.1422	-0.2111	9.268e-07
rs199780181	18	6702683	0.143	-0.2052	1.8e-06
rs8083819	18	6704268	0.1426	-0.2102	1.012e-06
rs147580562	18	6704406	0.1426	-0.2102	1.012e-06
rs8082997	18	6704756	0.1426	-0.2102	1.012e-06
rs9967085	18	6706159	0.1426	-0.2102	1.012e-06
rs9967288	18	6706356	0.1426	-0.2102	1.012e-06
rs9961676	18	6709063	0.1422	-0.206	1.692e-06
rs111525976	18	6709377	0.1422	-0.206	1.692e-06
rs77057590	18	6709608	0.1422	-0.206	1.692e-06
rs9945058	18	6710932	0.1422	-0.206	1.692e-06
rs9950468	18	6711547	0.1422	-0.1981	4.148e-06
rs9958491	18	6711668	0.1422	-0.1981	4.148e-06
rs55809712	18	6711865	0.1422	-0.2004	3.462e-06
rs7505521	18	6712981	0.1446	-0.1884	1.182e-05
rs59113401	18	6756699	0.1493	-0.1879	7.118e-06
rs12957434	18	70493735	0.4801	0.1304	1.601e-05
rs12961901	18	70494311	0.4793	0.1351	7.5e-06
rs12959392	18	70497258	0.4746	0.1281	2.184e-05
rs4635420	18	71415634	0.4555	-0.1329	1.236e-05
rs9319897	18	71898465	0.3959	0.1262	4.223e-05
rs2584298	18	73359444	0.2637	-0.1343	7.354e-05
rs35951014	18	76194055	0.1279	-0.1919	2.359e-05
rs6506834	18	76195151	0.08221	-0.3092	2.194e-08
rs11459941	18	76195233	0.08459	-0.2972	5.429e-08
rs34760959	18	76199015	0.07863	-0.3183	2.15e-08
rs73493723	18	76199757	0.11	-0.2375	8.527e-07
rs55761967	18	76200554	0.1092	-0.2387	7.936e-07
rs73493738	18	76201319	0.1096	-0.2424	5.218e-07
rs9961447	18	76201889	0.07903	-0.3074	6.169e-08
rs9948474	18	76203198	0.083	-0.297	5.05e-08
rs114243622	18	76203348	0.1096	-0.2504	2.165e-07
rs9945334	18	76204827	0.07943	-0.3046	7.65e-08
rs12970584	18	76205740	0.07824	-0.3103	5.222e-08
rs35646122	18	76206218	0.07903	-0.3074	6.169e-08
rs73493755	18	76206462	0.1096	-0.2409	6.156e-07
rs7230742	18	76206646	0.1096	-0.2409	6.156e-07
rs7230768	18	76206698	0.1096	-0.2409	6.156e-07
rs9947282	18	76206890	0.07903	-0.3074	6.169e-08
rs57177136	18	76208802	0.07903	-0.3074	6.169e-08
rs34336185	18	76209915	0.07903	-0.3074	6.169e-08
rs11663628	18	76211986	0.07903	-0.316	3.06e-08
rs11660970	18	76212041	0.07903	-0.316	3.06e-08
rs9966849	18	76213905	0.07824	-0.319	2.597e-08
rs73493781	18	76214441	0.1076	-0.2455	4.402e-07
rs12458070	18	76217577	0.07149	-0.3377	1.62e-08
rs55812406	18	76217899	0.07585	-0.2437	1.65e-05
rs2168838	18	76218048	0.07585	-0.2437	1.65e-05
rs36001207	18	76221934	0.07347	-0.3036	2.888e-07
rs8090437	18	76223981	0.09889	-0.2071	3.873e-05
rs9948758	18	76225257	0.07347	-0.3036	2.888e-07
rs35414023	18	76225988	0.07466	-0.3015	2.916e-07
rs8093475	18	76226041	0.09849	-0.2014	6.464e-05
rs145815540	18	76227931	0.07585	-0.2437	1.65e-05
rs1037732	18	76231641	0.1954	-0.1871	6.174e-07
rs73495621	18	76231731	0.07705	-0.2381	2.043e-05
rs8083884	18	76232401	0.07228	-0.3099	1.959e-07
rs57420431	18	76234057	0.07625	-0.2485	9.377e-06
rs55810932	18	76235286	0.07546	-0.2559	5.496e-06
rs7232988	18	76235992	0.1481	-0.2262	4.935e-08
rs55883958	18	76236531	0.07625	-0.2485	9.377e-06
rs33974824	18	76241587	0.1112	-0.2099	7.23e-06
rs2608790	18	76242139	0.172	-0.2069	2.098e-07
rs4799157	18	76242258	0.08578	-0.2577	1.577e-06
rs2608789	18	76242305	0.172	-0.2069	2.098e-07
rs2608787	18	76242988	0.08856	-0.2344	8.453e-06
rs2608786	18	76243056	0.172	-0.2053	2.624e-07
rs2578198	18	76243521	0.08817	-0.2278	1.566e-05
rs2578199	18	76245011	0.07585	-0.2634	2.749e-06
rs200029082	18	76246457	0.07466	-0.2622	3.453e-06
rs67035329	18	76246536	0.172	-0.2053	2.624e-07
rs66897662	18	76246662	0.172	-0.2053	2.624e-07
rs2578200	18	76248407	0.08817	-0.2278	1.566e-05
rs2608784	18	76248420	0.172	-0.2053	2.624e-07
rs934849	18	76249104	0.172	-0.2053	2.624e-07
rs2608783	18	76249669	0.172	-0.2053	2.624e-07
rs2608782	18	76249749	0.172	-0.2053	2.624e-07
rs2578201	18	76249983	0.172	-0.2053	2.624e-07
rs67364324	18	76250872	0.05798	-0.2837	5.902e-06
rs2578202	18	76251053	0.05917	-0.2832	5.219e-06
rs2578203	18	76251238	0.1716	-0.2095	1.387e-07
rs12457412	18	76251294	0.07466	-0.2622	3.453e-06
rs9789214	18	76251710	0.07466	-0.2622	3.453e-06
rs2608797	18	76252929	0.05838	-0.2903	3.399e-06
rs278824	18	76253950	0.1736	-0.2173	4.224e-08
rs278826	18	76254113	0.05838	-0.2903	3.399e-06
rs73495676	18	76254164	0.07466	-0.2622	3.453e-06
rs278827	18	76254194	0.1739	-0.213	7.013e-08
rs62094117	18	76254284	0.4527	-0.1338	6.018e-06
rs62094118	18	76254287	0.4527	-0.1338	6.018e-06
rs169398	18	76254946	0.05798	-0.2866	4.73e-06
rs67762232	18	76255464	0.07506	-0.2605	3.789e-06
rs190699	18	76256215	0.05838	-0.2903	3.399e-06
rs75858258	18	76258204	0.05083	-0.2725	3.523e-05
rs66495560	18	76258234	0.05203	-0.2878	1.035e-05
rs78162386	18	76258328	0.05083	-0.2725	3.523e-05
rs58748152	18	76258351	0.07506	-0.2543	7.255e-06
rs61745893	18	76258438	0.07268	-0.2661	3.551e-06
rs76979550	18	76258622	0.05083	-0.2725	3.523e-05
rs4799158	18	76259024	0.07268	-0.2661	3.551e-06
rs278829	18	76259253	0.06235	-0.251	2.952e-05
rs55849190	18	76259262	0.07268	-0.2661	3.551e-06
rs278830	18	76259303	0.06235	-0.251	2.952e-05
rs77580519	18	76259915	0.05083	-0.2725	3.523e-05
rs77693869	18	76259990	0.05083	-0.2725	3.523e-05
rs74409521	18	76260046	0.05083	-0.2725	3.523e-05
rs188404831	18	76260209	0.05083	-0.2725	3.523e-05
rs714105	18	76261025	0.17	-0.187	2.662e-06
rs8097083	18	76262243	0.07427	-0.253	8.902e-06
rs4998137	18	76262340	0.07427	-0.253	8.902e-06
rs4998138	18	76262379	0.1481	-0.2326	2.706e-08
rs278807	18	76263482	0.05083	-0.2669	5.114e-05
rs66620794	18	76263608	0.07427	-0.253	8.902e-06
rs731683	18	76265578	0.07546	-0.2558	6.213e-06
rs278818	18	76267286	0.1168	-0.2458	7.185e-08
rs278820	18	76269764	0.1743	-0.1879	1.97e-06
rs73497547	18	76271531	0.05004	-0.2996	7.478e-06
rs278821	18	76271588	0.05322	-0.3167	1.224e-06
rs9953634	18	76272411	0.1338	-0.2078	2.291e-06
rs144430612	18	76274882	0.05163	-0.3069	3.384e-06
rs73497553	18	76275058	0.05163	-0.3069	3.384e-06
rs2578210	18	76275868	0.05282	-0.3077	2.62e-06
rs77303194	18	76276543	0.0552	-0.2651	3.304e-05
rs2608801	18	76276553	0.05679	-0.2651	2.742e-05
rs2578212	18	76276826	0.05679	-0.2651	2.742e-05
rs71357394	18	76277752	0.05878	-0.2632	1.908e-05
rs58825348	18	76277821	0.1597	-0.1691	3.291e-05
rs71180297	18	76277822	0.1597	-0.1691	3.291e-05
rs12458182	18	76278131	0.1434	-0.1733	5.467e-05
rs12955496	18	76278400	0.141	-0.178	3.618e-05
rs35802458	18	76278421	0.141	-0.178	3.618e-05
rs9967181	18	76279201	0.06831	-0.2311	7.104e-05
rs920299	18	76279696	0.141	-0.1798	3.009e-05
rs11081618	18	76281307	0.141	-0.1798	3.009e-05
rs11081619	18	76281338	0.141	-0.1798	3.009e-05
rs1370847	18	76286876	0.05044	-0.2789	4.593e-05
rs4798958	18	76288697	0.1239	-0.2071	4.011e-06
rs2118627	18	76289783	0.1239	-0.2071	4.011e-06
rs8095125	18	76293322	0.05123	-0.2677	8.218e-05
rs12962231	18	76295271	0.1529	-0.1946	3.242e-06
rs9961758	18	76297841	0.1624	-0.2493	2.224e-10
rs78648042	18	76297964	0.09412	-0.3387	3.43e-11
rs62098707	18	76298122	0.09095	-0.3171	6.18e-10
rs9948494	18	76298287	0.2387	-0.1619	2.051e-06
rs9957681	18	76298320	0.2359	-0.2243	6.999e-11
rs386805404	18	76298337	0.06195	-0.4932	2.323e-16
rs79505096	18	76298350	0.3046	-0.1293	6.428e-05
rs78556051	18	76298485	0.08777	-0.4219	3.095e-16
rs66471570	18	76299362	0.1867	-0.1694	9.33e-06
rs6506838	18	76300074	0.1875	-0.1645	1.559e-05
rs8094818	18	76300408	0.07228	-0.4516	8.002e-16
rs79028295	18	76300414	0.05679	-0.4486	1.157e-12
rs75731554	18	76300689	0.05679	-0.4486	1.157e-12
rs56141804	18	76301832	0.05679	-0.4486	1.157e-12
rs67617824	18	76302975	0.1207	-0.1978	1.389e-05
rs12604618	18	76303034	0.05679	-0.4486	1.157e-12
rs12958198	18	76303424	0.1863	-0.1657	1.547e-05
rs12958211	18	76303456	0.1863	-0.1657	1.547e-05
rs28503923	18	76303775	0.05679	-0.4486	1.157e-12
rs1561390	18	76304401	0.1898	-0.1658	1.359e-05
rs5826593	18	76305653	0.1696	-0.1816	2.859e-06
rs1866330	18	76306458	0.1878	-0.1665	1.284e-05
rs7233761	18	76307261	0.06712	-0.3935	9.057e-12
rs12607108	18	76307287	0.06712	-0.3935	9.057e-12
rs12605922	18	76307433	0.06712	-0.3935	9.057e-12
rs58293275	18	76307660	0.06632	-0.3956	8.697e-12
rs57286004	18	76307940	0.06672	-0.4073	1.812e-12
rs55881693	18	76308575	0.1847	-0.1744	5.841e-06
rs35835465	18	76309256	0.1791	-0.1703	1.339e-05
rs79119133	18	76309330	0.07665	-0.266	1.148e-06
rs140561778	18	76311363	0.05798	-0.4543	1.223e-13
rs56867484	18	76318216	0.05917	-0.4501	1.307e-13
rs7230245	18	76324260	0.1048	-0.3711	2.22e-15
rs12454012	18	76324504	0.2776	-0.1655	2.876e-07
rs34109703	18	76324815	0.06712	-0.2424	3.668e-05
rs12957558	18	76324830	0.06712	-0.2424	3.668e-05
rs12961512	18	76324862	0.06712	-0.2424	3.668e-05
rs12962254	18	76325416	0.06712	-0.2424	3.668e-05
rs35362083	18	76325481	0.06712	-0.2424	3.668e-05
rs61658180	18	76325926	0.06315	-0.2548	2.447e-05
rs9955892	18	76326716	0.09293	-0.235	2.696e-06
rs35599580	18	76326774	0.06315	-0.2548	2.447e-05
rs9955968	18	76326784	0.09214	-0.2408	1.612e-06
rs12961621	18	76326920	0.06315	-0.2548	2.447e-05
rs59938824	18	76327499	0.06315	-0.2548	2.447e-05
rs73499752	18	76327533	0.1322	-0.3229	4.044e-14
rs35803049	18	76327657	0.06315	-0.2548	2.447e-05
rs34835772	18	76327679	0.06315	-0.2548	2.447e-05
rs9944766	18	76328887	0.1124	-0.345	5.633e-14
rs7241616	18	76329304	0.1823	-0.2708	9.645e-13
rs56218205	18	76334422	0.1708	-0.284	7.517e-14
rs9951108	18	76334544	0.1454	-0.3171	6.796e-15
rs9953820	18	76335109	0.1454	-0.3171	6.796e-15
rs10665083	18	76335476	0.1422	-0.3274	1.482e-15
rs4798961	18	76335599	0.1469	-0.3136	1.16e-14
rs10609597	18	76336049	0.1454	-0.3171	6.796e-15
rs11665289	18	76336222	0.1199	-0.3368	3.798e-14
rs11352394	18	76336240	0.1203	-0.3336	6.335e-14
rs10401125	18	76336288	0.1473	-0.309	2.272e-14
rs11663587	18	76336947	0.1203	-0.3336	6.335e-14
rs7233939	18	76337490	0.1708	-0.284	7.517e-14
rs9960787	18	76337612	0.1454	-0.3171	6.796e-15
rs11661070	18	76337619	0.1203	-0.3336	6.335e-14
rs73499775	18	76337961	0.1454	-0.3171	6.796e-15
rs2005117	18	76338283	0.1454	-0.3171	6.796e-15
rs2018217	18	76338322	0.1704	-0.2868	4.26e-14
rs4993806	18	76338483	0.1636	-0.2968	1.696e-14
rs893487	18	76338506	0.1315	-0.3478	2.127e-16
rs893488	18	76338510	0.1315	-0.3478	2.127e-16
rs113887991	18	76338715	0.1366	-0.3298	3.315e-15
rs73972254	18	76338722	0.11	-0.3719	5.21e-16
rs73972255	18	76338725	0.11	-0.3719	5.21e-16
rs73499782	18	76338847	0.1708	-0.284	7.517e-14
rs73972257	18	76338901	0.1708	-0.284	7.517e-14
rs73499783	18	76338913	0.1708	-0.284	7.517e-14
rs6506840	18	76339801	0.1708	-0.284	7.517e-14
rs7245262	18	76340002	0.1708	-0.284	7.517e-14
rs893489	18	76340354	0.166	-0.2542	4.809e-11
rs11665366	18	76340832	0.1696	-0.2844	7.503e-14
rs9950143	18	76340833	0.1485	-0.2791	4.953e-12
rs11663277	18	76340875	0.1203	-0.3336	6.335e-14
rs11664631	18	76341072	0.1187	-0.3376	3.938e-14
rs11660757	18	76341073	0.1187	-0.3376	3.938e-14
rs34627287	18	76341210	0.1203	-0.3336	6.335e-14
rs1808824	18	76341418	0.2844	-0.1747	5.947e-08
rs9950780	18	76341467	0.1473	-0.2837	2.376e-12
rs113578957	18	76341565	0.2697	-0.1333	8.86e-05
rs59853673	18	76342480	0.1195	-0.3372	3.775e-14
rs60848908	18	76342979	0.224	-0.2263	9.247e-11
rs736776	18	76343158	0.2752	-0.132	9.552e-05
rs1318154	18	76343462	0.2474	-0.2094	2.955e-10
rs2010613	18	76343500	0.2752	-0.132	9.552e-05
rs4563101	18	76343657	0.168	-0.2789	4.674e-13
rs1107474	18	76343768	0.1696	-0.2813	1.407e-13
rs1807378	18	76343850	0.2816	-0.1777	3.609e-08
rs4999958	18	76344105	0.1747	-0.2672	1.217e-12
rs5826596	18	76344129	0.2661	-0.1863	1.37e-08
rs4999959	18	76344139	0.2661	-0.1863	1.37e-08
rs2354255	18	76344148	0.2832	-0.1744	6.194e-08
rs6506841	18	76344625	0.2573	-0.2052	4.756e-10
rs7232663	18	76344641	0.2387	-0.2423	5.529e-13
rs11081629	18	76344644	0.2387	-0.2423	5.529e-13
rs386805415	18	76344688	0.2347	-0.2192	8.415e-11
rs2354253	18	76344689	0.2272	-0.2573	7.459e-14
rs549030538	18	76344690	0.2347	-0.2192	8.415e-11
rs7239421	18	76344696	0.2272	-0.2573	7.459e-14
rs9960411	18	76345813	0.2637	-0.1974	1.59e-09
rs9949219	18	76345934	0.1545	-0.3008	3.689e-14
rs9949356	18	76346103	0.284	-0.1721	8.283e-08
rs60389104	18	76346703	0.284	-0.1721	8.283e-08
rs56114733	18	76347155	0.2625	-0.2023	6.775e-10
rs28610971	18	76347216	0.2621	-0.2035	5.809e-10
rs12966452	18	76347478	0.2609	-0.2058	3.667e-10
rs56731102	18	76347672	0.1501	-0.2822	1.913e-12
rs58270262	18	76347916	0.1585	-0.265	1.454e-11
rs58198803	18	76347932	0.07268	-0.2329	2.856e-05
rs60086687	18	76348163	0.1632	-0.2434	1.014e-09
rs59281829	18	76348199	0.05481	-0.3433	6.8e-08
rs35111874	18	76348636	0.05441	-0.3325	1.88e-07
rs2196736	18	76348780	0.3388	-0.149	1.466e-06
rs2164939	18	76349043	0.1231	-0.3347	2.894e-14
rs2118626	18	76349364	0.1231	-0.3347	2.894e-14
rs4798963	18	76349559	0.1231	-0.3347	2.894e-14
rs35936070	18	76350539	0.05481	-0.3282	2.503e-07
rs59521450	18	76351032	0.05481	-0.3282	2.503e-07
rs8083934	18	76351768	0.05481	-0.3282	2.503e-07
rs4473267	18	76352050	0.3411	-0.1436	2.969e-06
rs56985131	18	76352592	0.05481	-0.3282	2.503e-07
rs11081631	18	76353176	0.1231	-0.3347	2.894e-14
rs9807707	18	76353422	0.3411	-0.1436	2.969e-06
rs11081632	18	76353494	0.1239	-0.3387	1.019e-14
rs11663010	18	76354200	0.1231	-0.3347	2.894e-14
rs7238767	18	76354537	0.05322	-0.3279	3.54e-07
rs7234188	18	76354631	0.255	-0.2183	1.02e-10
rs7230858	18	76354758	0.05361	-0.3229	4.969e-07
rs7231100	18	76355084	0.1334	-0.3225	5.181e-14
rs8094775	18	76355725	0.3225	-0.1638	1.385e-07
rs7230544	18	76356539	0.05361	-0.3093	1.766e-06
rs7244956	18	76356643	0.3165	-0.1623	1.793e-07
rs55744911	18	76356749	0.1243	-0.3335	3.092e-14
rs55988122	18	76356999	0.1358	-0.312	2.977e-13
rs55909781	18	76358330	0.07069	-0.2761	2.114e-06
rs12953817	18	76359092	0.1334	-0.1931	6.666e-06
rs142999277	18	76359470	0.09134	-0.2112	5.471e-05
rs55952791	18	76359711	0.06354	-0.3029	6.044e-07
rs9967166	18	76361149	0.1334	-0.1997	5.608e-06
rs9951549	18	76361190	0.09492	-0.2227	1.35e-05
rs8085954	18	76361457	0.1378	-0.2282	8.97e-08
rs8086253	18	76361665	0.1823	-0.1745	4.186e-06
rs8094940	18	76361857	0.1374	-0.2299	7.267e-08
rs8098805	18	76362041	0.1374	-0.2299	7.267e-08
rs12955593	18	76362084	0.1835	-0.1679	9.426e-06
rs7234462	18	76363298	0.1835	-0.1679	9.426e-06
rs12958617	18	76364072	0.1835	-0.1679	9.426e-06
rs11664721	18	76364274	0.09293	-0.2186	2.229e-05
rs28726360	18	76364506	0.1223	-0.2055	4.835e-06
rs111211760	18	76366851	0.1835	-0.1679	9.426e-06
rs55923510	18	76369150	0.06473	-0.3321	3.59e-08
rs6506844	18	76370650	0.09968	-0.2123	2.879e-05
rs9967458	18	76371768	0.1235	-0.1884	3.184e-05
rs59171897	18	76372004	0.0973	-0.3153	1.543e-10
rs72985861	18	76372398	0.06513	-0.3316	3.509e-08
rs12965847	18	76372419	0.1303	-0.3119	1.042e-12
rs78773910	18	76373854	0.1461	-0.1752	3.14e-05
rs4799175	18	76375089	0.1712	-0.179	6.685e-06
rs9962473	18	76375492	0.172	-0.177	8.284e-06
rs67274511	18	76377620	0.06513	-0.3316	3.509e-08
rs2004773	18	76379394	0.1247	-0.1769	9.528e-05
rs2008751	18	76379598	0.1315	-0.3065	2.238e-12
rs2004351	18	76380021	0.1692	-0.1838	3.955e-06
rs2004350	18	76380027	0.1692	-0.1838	3.955e-06
rs67735649	18	76381257	0.06553	-0.3293	4.017e-08
rs199736468	18	76381575	0.1116	-0.2373	5.262e-05
rs142684652	18	76381576	0.1121	-0.2353	5.955e-05
rs72985897	18	76383001	0.1732	-0.1757	8.925e-06
rs55787463	18	76383097	0.06513	-0.3316	3.509e-08
rs7244606	18	76384064	0.1307	-0.3078	1.981e-12
rs2354258	18	76386173	0.1064	-0.2935	6.943e-10
rs56041349	18	76386502	0.06712	-0.3266	4.154e-08
rs7233614	18	76386562	0.2196	-0.1738	1.609e-06
rs12604239	18	76387243	0.2371	-0.1388	8.998e-05
rs11081633	18	76387285	0.22	-0.1752	1.33e-06
rs4799178	18	76387613	0.1215	-0.1976	1.498e-05
rs12150714	18	76387968	0.07625	-0.2961	9.069e-08
rs11081634	18	76389025	0.1207	-0.2019	1.004e-05
rs12970923	18	76389066	0.1958	-0.244	8.542e-11
rs11081635	18	76389156	0.1505	-0.2325	1.121e-08
rs12456969	18	76389157	0.1168	-0.2072	7.249e-06
rs10853401	18	76389238	0.1628	-0.1923	1.289e-06
rs62098743	18	76389706	0.309	-0.1411	1.19e-05
rs1975336	18	76390238	0.3133	-0.1309	4.208e-05
rs112689121	18	76390524	0.09373	-0.2422	3.614e-06
rs144473158	18	76392956	0.1124	-0.2131	4.097e-06
rs72987756	18	76394228	0.08022	-0.4168	2.838e-15
rs2578223	18	76394255	0.1183	-0.3875	1.801e-17
rs72987761	18	76394614	0.05878	-0.4637	2.959e-14
rs72987763	18	76395015	0.08102	-0.4104	6.067e-15
rs11663686	18	76395092	0.09412	-0.2063	7.307e-05
rs72987764	18	76395325	0.05878	-0.4515	2.066e-13
rs56126175	18	76395586	0.0838	-0.3862	1.62e-13
rs111064507	18	76396244	0.0838	-0.3962	2.651e-14
rs201149721	18	76396483	0.06195	-0.4351	3.706e-13
rs199713543	18	76396484	0.06195	-0.4351	3.706e-13
rs111164303	18	76396487	0.06195	-0.4351	3.706e-13
rs79739043	18	76397833	0.05838	-0.4337	2.917e-12
rs75611978	18	76397958	0.0977	-0.2293	4.231e-06
rs2667080	18	76398093	0.1688	-0.1565	6.397e-05
rs72987781	18	76398334	0.2117	-0.1797	5.619e-07
rs376774863	18	76398955	0.1918	-0.2272	8.801e-10
rs2353746	18	76399247	0.09055	-0.2332	1.028e-05
rs12967620	18	76399959	0.09611	-0.3944	5.435e-15
rs66893868	18	76400134	0.09611	-0.3944	5.435e-15
rs4799180	18	76402361	0.106	-0.1977	5.499e-05
rs72987785	18	76403469	0.06076	-0.4442	2.639e-13
rs62098750	18	76404165	0.1096	-0.1889	9.817e-05
rs893484	18	76404587	0.2371	-0.1678	1.061e-06
rs62098751	18	76404595	0.106	-0.1977	5.499e-05
rs72987791	18	76405531	0.06921	-0.4783	2.371e-11
rs72987799	18	76406747	0.118	-0.2733	2.224e-09
rs72987802	18	76407359	0.06921	-0.4783	2.371e-11
rs72989506	18	76407774	0.06921	-0.4783	2.371e-11
rs4799188	18	76409699	0.1064	-0.1958	6.364e-05
rs2941842	18	76410213	0.06076	-0.349	1.712e-08
rs12964421	18	76411284	0.1164	-0.3593	2.835e-14
rs72989524	18	76411360	0.07672	-0.4841	1.496e-12
rs9807276	18	76411633	0.2069	-0.2074	8.481e-09
rs9807543	18	76411637	0.2069	-0.2074	8.481e-09
rs72989528	18	76412568	0.07725	-0.4962	3.475e-13
rs201221582	18	76412807	0.07903	-0.4685	3.314e-17
rs4798970	18	76413038	0.1597	-0.1879	4.211e-06
rs79075316	18	76414159	0.05282	-0.4105	5.967e-10
rs66591657	18	76415450	0.09611	-0.4049	1.155e-15
rs67057673	18	76415468	0.09611	-0.4049	1.155e-15
rs34995188	18	76415480	0.09611	-0.4049	1.155e-15
rs34161806	18	76415585	0.1035	-0.4495	1.738e-13
rs34702564	18	76415587	0.1035	-0.4495	1.738e-13
rs12955300	18	76415963	0.1076	-0.3882	7.32e-16
rs12962467	18	76416004	0.1187	-0.3574	1.996e-14
rs2941843	18	76416319	0.2164	-0.1889	1.084e-07
rs11664984	18	76416940	0.1068	-0.1916	8.935e-05
rs55650437	18	76417133	0.07725	-0.4962	3.475e-13
rs2931068	18	76418199	0.2097	-0.1938	6.431e-08
rs7239843	18	76418390	0.05123	-0.3393	6.227e-07
rs34321599	18	76418626	0.05123	-0.3393	6.227e-07
rs74548802	18	76418732	0.06791	-0.4598	1.805e-15
rs9958018	18	76419018	0.05123	-0.3393	6.227e-07
rs9948926	18	76419238	0.05083	-0.3452	4.323e-07
rs12960458	18	76419443	0.05083	-0.3452	4.323e-07
rs12957234	18	76419563	0.05083	-0.3452	4.323e-07
rs9949278	18	76419592	0.05083	-0.3452	4.323e-07
rs2941844	18	76419802	0.2053	-0.1932	8.479e-08
rs9944934	18	76419814	0.05083	-0.3452	4.323e-07
rs9961480	18	76420127	0.05083	-0.3452	4.323e-07
rs9947542	18	76420175	0.05083	-0.3452	4.323e-07
rs9947648	18	76420237	0.05083	-0.3452	4.323e-07
rs12969827	18	76420279	0.05083	-0.3452	4.323e-07
rs118007938	18	76420380	0.0838	-0.3378	4.933e-10
rs112736728	18	76420390	0.08539	-0.3273	1.28e-09
rs66864919	18	76420438	0.05083	-0.3452	4.323e-07
rs68038904	18	76420444	0.05083	-0.3452	4.323e-07
rs12966068	18	76420808	0.05083	-0.3452	4.323e-07
rs12962752	18	76420932	0.05044	-0.3351	1.02e-06
rs2931066	18	76421197	0.2049	-0.1878	1.81e-07
rs9958230	18	76421201	0.05044	-0.3351	1.02e-06
rs12967049	18	76421229	0.05044	-0.3351	1.02e-06
rs2931065	18	76421248	0.1458	-0.2706	1.835e-10
rs9964879	18	76421267	0.05044	-0.3351	1.02e-06
rs8099039	18	76421417	0.05044	-0.3351	1.02e-06
rs8099165	18	76421465	0.05044	-0.3351	1.02e-06
rs8096220	18	76421580	0.05044	-0.3351	1.02e-06
rs2941846	18	76423129	0.07863	-0.3464	5.097e-10
rs2941848	18	76423172	0.07943	-0.3404	8.765e-10
rs2941849	18	76423349	0.07863	-0.3464	5.097e-10
rs2941850	18	76423365	0.07863	-0.3464	5.097e-10
rs2941851	18	76423522	0.07863	-0.3464	5.097e-10
rs34350724	18	76423556	0.07863	-0.3464	5.097e-10
rs2931063	18	76423663	0.1307	-0.3105	2.556e-12
rs1123468	18	76423848	0.1684	-0.1727	1.799e-05
rs4513166	18	76423957	0.1311	-0.3095	2.988e-12
rs57209739	18	76424344	0.05997	-0.3557	1.077e-08
rs59233415	18	76424606	0.08618	-0.3604	4.615e-12
rs61387097	18	76424645	0.08856	-0.3721	5.722e-13
rs59244854	18	76424788	0.05242	-0.4177	3.495e-10
rs60256552	18	76424925	0.06712	-0.3337	4.792e-08
rs2931061	18	76425021	0.06712	-0.3337	4.792e-08
rs2941853	18	76426068	0.07109	-0.3371	6.393e-09
rs34701693	18	76426355	0.07744	-0.3086	3.264e-08
rs2941858	18	76427610	0.2121	-0.1861	1.567e-07
rs71161716	18	76427773	0.06632	-0.3491	7.039e-09
rs371171408	18	76427793	0.06712	-0.3444	9.552e-09
rs72989568	18	76429722	0.05242	-0.4229	1.963e-10
rs2941810	18	76431506	0.05878	-0.2977	3.166e-06
rs2931056	18	76432111	0.09452	-0.2139	3.252e-05
rs7238752	18	76432117	0.07824	-0.2993	8.905e-08
rs12965371	18	76432230	0.07387	-0.3375	5.717e-09
rs12969170	18	76432251	0.08975	-0.2801	3.291e-08
rs12969171	18	76432255	0.0977	-0.2521	4.187e-07
rs11661346	18	76432348	0.2756	-0.2172	2.612e-11
rs35113244	18	76433941	0.1223	-0.3804	2.926e-17
rs10630056	18	76434561	0.09333	-0.3159	3.418e-10
rs371150814	18	76435107	0.09492	-0.2881	7.614e-09
rs8095305	18	76435403	0.09174	-0.2948	5.09e-09
rs2931052	18	76436107	0.2677	-0.224	1.15e-11
rs11665038	18	76436386	0.1362	-0.3253	2.349e-14
rs2941805	18	76437601	0.1013	-0.2706	2.714e-08
rs11081647	18	76437936	0.09809	-0.2548	2.22e-07
rs2931051	18	76438079	0.1017	-0.273	1.967e-08
rs11081648	18	76439130	0.09889	-0.2637	7.69e-08
rs8098138	18	76439795	0.1501	-0.3706	4.438e-21
rs8098174	18	76439957	0.108	-0.4118	1.573e-19
rs9962452	18	76439991	0.07427	-0.4155	3.745e-14
rs34355643	18	76440325	0.1803	-0.234	5.934e-10
rs6506847	18	76445894	0.1243	-0.2951	3.42e-11
rs2175425	18	76446504	0.2264	-0.1402	5.423e-05
rs62100981	18	76448231	0.3535	-0.1312	1.466e-05
rs12970956	18	76449302	0.2164	-0.1509	1.942e-05
rs12958107	18	76450413	0.2172	-0.1557	9.381e-06
rs11458024	18	76452082	0.1465	-0.2362	1.573e-08
rs2931036	18	76452242	0.11	-0.2965	3.989e-10
rs34230766	18	76453374	0.1875	-0.2034	4.319e-08
rs2941794	18	76453854	0.11	-0.2965	3.989e-10
rs34037798	18	76453985	0.216	-0.1506	2.097e-05
rs35803349	18	76453991	0.2145	-0.1478	3.16e-05
rs2931034	18	76454396	0.11	-0.2965	3.989e-10
rs11663600	18	76455011	0.114	-0.313	1.612e-11
rs58581170	18	76455067	0.1096	-0.302	1.95e-10
rs2941792	18	76455619	0.1088	-0.3013	2.319e-10
rs12968472	18	76456094	0.1148	-0.3124	1.64e-11
rs2931032	18	76456174	0.11	-0.2965	3.989e-10
rs2941791	18	76456268	0.11	-0.2965	3.989e-10
rs878627	18	76456503	0.2736	-0.1457	9.062e-06
rs12966376	18	76457081	0.2752	-0.1408	1.681e-05
rs9635881	18	76458784	0.1835	-0.1917	3.441e-07
rs12961021	18	76464176	0.1172	-0.3547	5.5e-15
rs11665223	18	76464853	0.1172	-0.3547	5.5e-15
rs11081650	18	76465183	0.1183	-0.3487	1.133e-14
rs12969134	18	76469600	0.1168	-0.3524	1.093e-14
rs7241322	18	76472071	0.1461	-0.1876	5.822e-06
rs12606625	18	76474328	0.1319	-0.3309	1.155e-14
rs56146376	18	76474854	0.1458	-0.1799	1.414e-05
rs1567546	18	76475449	0.133	-0.3272	1.973e-14
rs5826604	18	76476051	0.07585	-0.4012	2.812e-13
rs5826605	18	76476451	0.07585	-0.4012	2.812e-13
rs2136993	18	76476490	0.1458	-0.1799	1.414e-05
rs67413427	18	76477159	0.1446	-0.1872	6.872e-06
rs12957459	18	76477425	0.07585	-0.4012	2.812e-13
rs1976631	18	76477749	0.07585	-0.4012	2.812e-13
rs2018949	18	76478016	0.1454	-0.1852	8.375e-06
rs5022079	18	76478188	0.07903	-0.3738	5.489e-12
rs1976630	18	76478366	0.07585	-0.4012	2.812e-13
rs66902668	18	76478893	0.1966	-0.2386	1.356e-10
rs12970353	18	76479009	0.07546	-0.3964	8.163e-13
rs11873887	18	76479319	0.07585	-0.4012	2.812e-13
rs11875813	18	76479348	0.07585	-0.4012	2.812e-13
rs11875438	18	76480883	0.1446	-0.1872	6.872e-06
rs34955917	18	76484744	0.3118	-0.1395	8.351e-06
rs2930997	18	76485237	0.06632	-0.4087	2.219e-12
rs2930996	18	76485531	0.06632	-0.415	9.868e-13
rs11660163	18	76486760	0.1021	-0.2899	3.887e-09
rs11663462	18	76487087	0.1275	-0.1913	2.431e-05
rs2930992	18	76491085	0.0977	-0.3895	9.2e-16
rs4239351	18	76491218	0.09809	-0.3871	1.3e-15
rs2941783	18	76491374	0.1207	-0.3552	9.879e-16
rs884971	18	76493064	0.09492	-0.4079	9.292e-17
rs62098874	18	76494983	0.1982	-0.1802	5.178e-07
rs34363338	18	76496335	0.1247	-0.3374	1.037e-14
rs2941774	18	76500103	0.08697	-0.3951	2.394e-14
rs12967465	18	76501086	0.06037	-0.3871	7.031e-10
rs7227053	18	76501537	0.08141	-0.4208	3.056e-15
rs2931024	18	76502001	0.09373	-0.4281	1.647e-17
rs8092405	18	76502109	0.09373	-0.4281	1.647e-17
rs2941795	18	76502522	0.09412	-0.436	3.646e-18
rs8093167	18	76502606	0.07784	-0.4224	1.446e-14
rs2941796	18	76502646	0.09412	-0.436	3.646e-18
rs2931022	18	76502689	0.09412	-0.436	3.646e-18
rs2941797	18	76502838	0.09373	-0.4389	2.418e-18
rs34392285	18	76503144	0.07863	-0.4186	1.971e-14
rs2931020	18	76503606	0.09889	-0.4284	2.593e-18
rs7241001	18	76503998	0.07784	-0.4224	1.446e-14
rs34336874	18	76505041	0.07744	-0.4216	1.849e-14
rs12960129	18	76506493	0.2601	-0.1525	6.146e-06
rs8095391	18	76506530	0.06434	-0.4378	1.829e-13
rs35409638	18	76506592	0.1668	-0.2339	2.12e-09
rs8095419	18	76506599	0.1676	-0.2359	1.337e-09
rs8099111	18	76506624	0.1279	-0.3044	1.082e-11
rs72992810	18	76507068	0.1477	-0.2441	4.048e-09
rs9949091	18	76507259	0.1465	-0.2421	5.906e-09
rs1849055	18	76507775	0.4122	-0.1395	3.571e-06
rs2941816	18	76508001	0.1747	-0.2428	2.66e-10
rs2941817	18	76508481	0.4118	-0.1401	3.224e-06
rs2941818	18	76509542	0.4118	-0.1401	3.224e-06
rs2931018	18	76509858	0.3546	-0.1502	1.175e-06
rs2931017	18	76509887	0.4162	-0.1378	4.653e-06
rs34028640	18	76510283	0.07943	-0.4567	9.365e-17
rs12456720	18	76510886	0.09095	-0.4262	5.491e-17
rs2931013	18	76512308	0.4114	-0.1408	2.939e-06
rs2931006	18	76513312	0.4114	-0.1408	2.939e-06
rs34626226	18	76513393	0.07943	-0.4567	9.365e-17
rs2931002	18	76513505	0.112	-0.4139	1.049e-19
rs2941823	18	76514895	0.112	-0.4139	1.049e-19
rs12456817	18	76515033	0.07943	-0.4567	9.365e-17
rs72992825	18	76515325	0.1863	-0.3608	6.397e-21
rs72992828	18	76515327	0.1863	-0.3608	6.397e-21
rs34073080	18	76515459	0.07943	-0.4567	9.365e-17
rs1567547	18	76516197	0.112	-0.4139	1.049e-19
rs2353743	18	76516846	0.112	-0.4139	1.049e-19
rs2941824	18	76516999	0.112	-0.4139	1.049e-19
rs7241689	18	76518082	0.1001	-0.4201	3.671e-18
rs34640454	18	76518893	0.0556	-0.4405	1.145e-11
rs62098878	18	76520804	0.1406	-0.2536	1.984e-09
rs8094050	18	76521144	0.07903	-0.4573	9.653e-17
rs2941829	18	76522706	0.1116	-0.414	1.106e-19
rs11343271	18	76523173	0.0552	-0.4416	1.16e-11
rs2941832	18	76523457	0.1116	-0.414	1.106e-19
rs2931028	18	76524252	0.1116	-0.414	1.106e-19
rs55671347	18	76524371	0.0552	-0.4416	1.16e-11
rs72992843	18	76524938	0.05481	-0.4394	1.719e-11
rs2941838	18	76526149	0.11	-0.4186	6.298e-20
rs2941839	18	76526608	0.11	-0.4186	6.298e-20
rs12458056	18	76526638	0.05481	-0.4394	1.719e-11
rs2930988	18	76526980	0.1096	-0.4159	1.189e-19
rs72992845	18	76527234	0.05481	-0.4346	2.734e-11
rs12457271	18	76528007	0.06195	-0.4161	7.869e-12
rs7232457	18	76528068	0.08817	-0.4304	6.578e-17
rs28405567	18	76530066	0.06831	-0.3126	5.93e-08
rs146445694	18	76530299	0.05322	-0.3592	7.665e-08
rs7245073	18	76531075	0.1219	-0.3054	2.32e-11
rs10153353	18	76531445	0.05282	-0.4611	1.334e-12
rs8086594	18	76531731	0.2645	-0.2533	7.599e-15
rs12963075	18	76531823	0.083	-0.4503	4.347e-17
rs8092252	18	76532035	0.2605	-0.262	1.465e-15
rs7241345	18	76532291	0.08221	-0.4377	4.283e-16
rs7237348	18	76532292	0.08022	-0.4406	5.087e-16
rs7237540	18	76532407	0.2963	-0.2157	1.339e-11
rs7226479	18	76532648	0.2963	-0.2157	1.339e-11
rs9958913	18	76533137	0.3018	-0.2115	3.143e-11
rs7227782	18	76533317	0.1902	-0.2966	1.883e-16
rs7232000	18	76533765	0.3018	-0.2115	3.143e-11
rs28520298	18	76534379	0.3018	-0.2115	3.143e-11
rs12458508	18	76534496	0.3018	-0.2115	3.143e-11
rs12457913	18	76534534	0.3002	-0.2132	2.078e-11
rs9949136	18	76534801	0.1867	-0.2954	3.973e-16
rs7242294	18	76535483	0.2073	-0.2682	1.877e-14
rs7234784	18	76535489	0.08578	-0.4389	9.28e-17
rs11276043	18	76535560	0.1581	-0.3201	5.8e-16
rs8098006	18	76535927	0.2021	-0.1667	5.782e-06
rs7227896	18	76535996	0.08141	-0.3784	1.423e-12
rs1995955	18	76536239	0.1092	-0.3115	1.473e-11
rs68112016	18	76536915	0.08975	-0.3523	7.498e-12
rs67085826	18	76537030	0.08975	-0.3523	7.498e-12
rs36095017	18	76537186	0.08975	-0.3523	7.498e-12
rs7233870	18	76537387	0.1076	-0.3059	4.897e-11
rs7238899	18	76537584	0.1112	-0.2967	8.883e-11
rs7239065	18	76537702	0.2025	-0.2282	1.212e-10
rs7239213	18	76537747	0.07149	-0.2919	2.838e-07
rs7243175	18	76537879	0.08975	-0.3523	7.498e-12
rs72992877	18	76538294	0.08975	-0.3523	7.498e-12
rs35432526	18	76538693	0.09015	-0.3482	9.884e-12
rs28682495	18	76539039	0.1076	-0.3059	4.897e-11
rs7241240	18	76539421	0.08975	-0.3523	7.498e-12
rs10646920	18	76539566	0.08975	-0.3523	7.498e-12
rs12957446	18	76540232	0.08975	-0.3523	7.498e-12
rs6506854	18	76540523	0.08975	-0.3523	7.498e-12
rs7228401	18	76541046	0.08817	-0.3639	2.602e-12
rs10853405	18	76541649	0.07427	-0.3201	1.121e-08
rs11660376	18	76541807	0.1168	-0.2783	1.407e-09
rs67167983	18	76541929	0.06553	-0.3653	8.623e-10
rs67555789	18	76543106	0.07029	-0.3265	1.956e-08
rs7230349	18	76543436	0.07029	-0.3265	1.956e-08
rs34824155	18	76543869	0.07029	-0.3265	1.956e-08
rs8088797	18	76547653	0.133	-0.2155	7.023e-07
rs7236746	18	76550041	0.08578	-0.3058	9.442e-09
rs7236763	18	76550089	0.1438	-0.2588	5.267e-10
rs12960328	18	76550372	0.1442	-0.2584	5.461e-10
rs11321230	18	76551825	0.1438	-0.2588	5.267e-10
rs11321229	18	76551828	0.1446	-0.2658	1.443e-10
rs2353744	18	76551832	0.1446	-0.2658	1.443e-10
rs2001794	18	76552041	0.08618	-0.3149	3.142e-09
rs7235762	18	76552811	0.07149	-0.2597	4.559e-06
rs4799201	18	76554246	0.143	-0.2754	3.176e-11
rs12454977	18	76556630	0.08697	-0.3123	3.776e-09
rs12458058	18	76556730	0.08697	-0.3123	3.776e-09
rs11081658	18	76556741	0.09134	-0.2732	1.236e-07
rs11081659	18	76556838	0.08261	-0.3319	7.209e-10
rs11081660	18	76556941	0.08777	-0.3103	4.155e-09
rs11081661	18	76556969	0.08975	-0.294	1.687e-08
rs2018286	18	76557091	0.07069	-0.2602	4.829e-06
rs67877640	18	76557297	0.08737	-0.3153	2.061e-09
rs67559316	18	76557336	0.08737	-0.3153	2.061e-09
rs34088251	18	76558056	0.08737	-0.3153	2.061e-09
rs35807946	18	76558487	0.0552	-0.289	7.364e-06
rs12457377	18	76558607	0.1434	-0.2826	8.989e-12
rs4799205	18	76559959	0.1454	-0.2801	1.199e-11
rs4799206	18	76560025	0.1454	-0.2801	1.199e-11
rs8085602	18	76561129	0.197	-0.2073	1.464e-08
rs11081662	18	76561629	0.08936	-0.3091	3.238e-09
rs12970873	18	76562373	0.1454	-0.2801	1.199e-11
rs1006395	18	76563971	0.08936	-0.3091	3.238e-09
rs1106935	18	76564178	0.1454	-0.2801	1.199e-11
rs1567549	18	76564341	0.1454	-0.2801	1.199e-11
rs8089253	18	76564695	0.08936	-0.3091	3.238e-09
rs11872187	18	76564835	0.1454	-0.2801	1.199e-11
rs12458187	18	76565970	0.08936	-0.3091	3.238e-09
rs12456214	18	76565983	0.08936	-0.3091	3.238e-09
rs62098900	18	76566105	0.07069	-0.2533	7.596e-06
rs12454185	18	76566129	0.08936	-0.3091	3.238e-09
rs9964109	18	76566187	0.1461	-0.275	2.308e-11
rs8099004	18	76566789	0.08936	-0.3091	3.238e-09
rs3075106	18	76568561	0.1342	-0.2348	5.284e-08
rs12457048	18	76569646	0.08896	-0.3108	2.794e-09
rs12455434	18	76569728	0.08896	-0.3108	2.794e-09
rs2941815	18	76569773	0.2708	-0.1526	4.977e-06
rs149841439	18	76569779	0.08476	-0.4358	7.873e-11
rs12455437	18	76569813	0.08181	-0.3558	4.596e-11
rs12456965	18	76569900	0.08777	-0.3092	3.941e-09
rs12456984	18	76569927	0.08975	-0.3154	1.421e-09
rs80001572	18	76569929	0.05401	-0.3089	1.535e-06
rs28664580	18	76570010	0.1243	-0.2709	1.618e-09
rs201931649	18	76570132	0.09015	-0.3101	2.544e-09
rs72994829	18	76570189	0.08975	-0.3118	2.194e-09
rs72994831	18	76570191	0.08975	-0.3118	2.194e-09
rs59245250	18	76570279	0.08936	-0.3091	3.238e-09
rs62098902	18	76570293	0.05401	-0.3089	1.535e-06
rs60530272	18	76570296	0.08975	-0.3118	2.194e-09
rs4799207	18	76570899	0.1243	-0.2709	1.618e-09
rs4799208	18	76570960	0.1243	-0.2709	1.618e-09
rs35596128	18	76573004	0.08856	-0.3062	6.002e-09
rs7245334	18	76573309	0.08856	-0.3062	6.002e-09
rs11877306	18	76574907	0.05441	-0.3197	6.01e-07
rs79620278	18	76575570	0.08856	-0.3114	8.25e-10
rs62098906	18	76576435	0.08777	-0.3058	2.241e-09
rs62098907	18	76577069	0.0834	-0.3286	4.952e-10
rs28576619	18	76577284	0.1299	-0.297	1.124e-11
rs75056982	18	76579152	0.08022	-0.3441	1.976e-10
rs34147527	18	76580097	0.2613	-0.1346	8.053e-05
rs77801415	18	76580124	0.08221	-0.3528	4.517e-11
rs36083000	18	76580717	0.2085	-0.1749	2.362e-06
rs11659953	18	76581056	0.08221	-0.3528	4.517e-11
rs62098912	18	76582953	0.08221	-0.3563	2.273e-11
rs8095426	18	76583059	0.1076	-0.3501	1.342e-13
rs7241463	18	76583634	0.2613	-0.1501	1.03e-05
rs62098913	18	76584530	0.08221	-0.3563	2.273e-11
rs62098914	18	76585555	0.08221	-0.3563	2.273e-11
rs4799214	18	76585736	0.2438	-0.1635	2.729e-06
rs6506859	18	76586115	0.1581	-0.2783	3.961e-12
rs11662262	18	76586126	0.1386	-0.2324	5.408e-08
rs9947252	18	76589521	0.2482	-0.1515	1.203e-05
rs77631857	18	76589622	0.1426	-0.2359	2.471e-08
rs1105169	18	76590260	0.083	-0.3513	3.699e-11
rs1106824	18	76590435	0.2482	-0.1515	1.203e-05
rs1106825	18	76590545	0.2482	-0.1515	1.203e-05
rs4622579	18	76590699	0.083	-0.3513	3.699e-11
rs4799215	18	76590888	0.2482	-0.1515	1.203e-05
rs4077369	18	76591092	0.2546	-0.1422	3.549e-05
rs5826612	18	76591832	0.2331	-0.1824	2.198e-07
rs34510368	18	76591986	0.2478	-0.153	9.774e-06
rs75847331	18	76592216	0.2256	-0.1637	4.478e-06
rs111397308	18	76592384	0.0838	-0.3362	2.898e-10
rs369339249	18	76592614	0.2002	-0.2212	2.371e-09
rs4799216	18	76593011	0.2478	-0.1487	1.919e-05
rs4798984	18	76593083	0.2486	-0.1472	2.328e-05
rs4798985	18	76593269	0.2478	-0.1487	1.919e-05
rs4239352	18	76593364	0.2478	-0.1487	1.919e-05
rs11659555	18	76593600	0.2506	-0.1444	3.032e-05
rs4355002	18	76593615	0.2506	-0.1444	3.032e-05
rs11664670	18	76593838	0.083	-0.3513	3.699e-11
rs4799218	18	76593937	0.2494	-0.1461	2.439e-05
rs6506861	18	76594181	0.2494	-0.1461	2.439e-05
rs6506862	18	76594204	0.2498	-0.1456	2.6e-05
rs11081663	18	76594207	0.2498	-0.1456	2.6e-05
rs4799219	18	76594310	0.2494	-0.1461	2.439e-05
rs4799220	18	76594324	0.2494	-0.1461	2.439e-05
rs4798986	18	76594564	0.2494	-0.1461	2.439e-05
rs4799221	18	76594654	0.2494	-0.1461	2.439e-05
rs34299218	18	76594899	0.2494	-0.1461	2.439e-05
rs34944355	18	76594959	0.2494	-0.1461	2.439e-05
rs62098930	18	76594972	0.083	-0.3513	3.699e-11
rs35263761	18	76595020	0.2494	-0.1461	2.439e-05
rs4267394	18	76595931	0.2494	-0.1461	2.439e-05
rs4625791	18	76595939	0.2494	-0.1461	2.439e-05
rs4547407	18	76596088	0.2494	-0.1461	2.439e-05
rs4386191	18	76596113	0.0838	-0.3482	4.734e-11
rs9955624	18	76596548	0.2494	-0.1461	2.439e-05
rs7239960	18	76596612	0.2494	-0.1461	2.439e-05
rs11400726	18	76596644	0.08777	-0.2873	2.326e-08
rs62098937	18	76597031	0.083	-0.3513	3.699e-11
rs10533042	18	76597099	0.249	-0.1429	3.673e-05
rs4799222	18	76597131	0.2506	-0.141	4.543e-05
rs4799223	18	76597149	0.249	-0.1429	3.673e-05
rs4799224	18	76597180	0.249	-0.1429	3.673e-05
rs4799225	18	76597186	0.249	-0.1429	3.673e-05
rs4799226	18	76597191	0.249	-0.1429	3.673e-05
rs4799227	18	76597232	0.249	-0.1429	3.673e-05
rs4799230	18	76597331	0.249	-0.1429	3.673e-05
rs4798987	18	76597665	0.249	-0.1429	3.673e-05
rs12373328	18	76598064	0.249	-0.1429	3.673e-05
rs62098938	18	76598340	0.08419	-0.3441	7.413e-11
rs9646504	18	76598388	0.249	-0.1429	3.673e-05
rs9646505	18	76598449	0.249	-0.1429	3.673e-05
rs9646506	18	76598474	0.249	-0.1429	3.673e-05
rs9646508	18	76598561	0.2419	-0.1526	1.224e-05
rs7244056	18	76601345	0.2069	-0.2389	6.201e-11
rs7244707	18	76601816	0.1807	-0.2446	1.477e-10
rs11660722	18	76602151	0.2486	-0.1434	3.578e-05
rs11660723	18	76602161	0.2486	-0.1434	3.578e-05
rs9957934	18	76602545	0.2486	-0.1434	3.578e-05
rs9950699	18	76602616	0.2486	-0.1434	3.578e-05
rs9967165	18	76602859	0.2486	-0.1434	3.578e-05
rs4129404	18	76603277	0.2486	-0.1434	3.578e-05
rs6506864	18	76603515	0.2486	-0.1434	3.578e-05
rs6506865	18	76603615	0.2486	-0.1434	3.578e-05
rs4798988	18	76604078	0.249	-0.1429	3.673e-05
rs12966182	18	76604392	0.249	-0.142	4.138e-05
rs62101477	18	76604453	0.08102	-0.3183	4.345e-09
rs11663528	18	76605160	0.1446	-0.2288	7.677e-08
rs4799231	18	76605245	0.2482	-0.1442	3.504e-05
rs4799232	18	76605307	0.2482	-0.1442	3.504e-05
rs9960437	18	76605677	0.2482	-0.1442	3.504e-05
rs4410148	18	76605960	0.2482	-0.1442	3.504e-05
rs4799233	18	76606312	0.2482	-0.1442	3.504e-05
rs4459618	18	76606502	0.08102	-0.3183	4.345e-09
rs4239353	18	76606632	0.2486	-0.1444	3.426e-05
rs9957751	18	76607535	0.1414	-0.226	1.928e-07
rs55973564	18	76609789	0.1346	-0.2281	1.129e-07
rs55975754	18	76609823	0.1346	-0.2281	1.129e-07
rs4799237	18	76609979	0.2828	-0.1291	9.409e-05
rs11306886	18	76610233	0.06315	-0.372	7.401e-10
rs11663790	18	76610468	0.1394	-0.2216	1.498e-07
rs62101481	18	76611430	0.06652	-0.4433	8.994e-10
rs62101488	18	76611716	0.1299	-0.2407	3.196e-08
rs56328030	18	76615414	0.1382	-0.2121	4.657e-07
rs2883114	18	76618692	0.056	-0.3658	1.337e-08
rs62101493	18	76619226	0.1326	-0.2392	2.426e-08
rs62101494	18	76620145	0.2899	-0.1603	6.529e-07
rs11660479	18	76621708	0.1326	-0.2392	2.426e-08
rs11659344	18	76622938	0.09889	-0.1968	7.133e-05
rs4798989	18	76625488	0.2915	-0.1556	1.335e-06
rs4798990	18	76626386	0.1529	-0.3086	3.008e-14
rs12454710	18	76626387	0.1529	-0.3086	3.008e-14
rs111248609	18	76626605	0.08777	-0.3129	2.81e-09
rs9955726	18	76626721	0.3054	-0.1569	7.074e-07
rs56395467	18	76627123	0.2903	-0.1599	6.979e-07
rs2927261	18	76630414	0.07268	-0.3348	2.823e-09
rs9954906	18	76632421	0.07466	-0.3375	1.409e-09
rs28419198	18	76633561	0.05679	-0.3898	8.137e-10
rs9304068	18	76634376	0.1573	-0.2814	4.242e-12
rs9964423	18	76634566	0.1608	-0.2692	1.775e-11
rs9957075	18	76634666	0.05639	-0.3941	5.909e-10
rs936500	18	76634822	0.056	-0.3972	6.513e-10
rs2959415	18	76635734	0.1426	-0.3057	3.206e-13
rs9947697	18	76636952	0.05004	-0.2912	2.292e-05
rs9957235	18	76637140	0.05004	-0.2912	2.292e-05
rs9957441	18	76637404	0.1144	-0.2963	2.059e-10
rs11662829	18	76639586	0.1898	-0.1549	5.216e-05
rs112101900	18	76639625	0.05957	-0.5521	1.464e-19
rs77611530	18	76640122	0.1338	-0.1824	2.679e-05
rs9957743	18	76640264	0.1338	-0.1782	3.872e-05
rs7234283	18	76640552	0.1326	-0.1812	2.989e-05
rs10660887	18	76640630	0.1322	-0.1829	2.528e-05
rs11457128	18	76640655	0.1322	-0.1829	2.528e-05
rs7241419	18	76640778	0.1322	-0.1829	2.528e-05
rs7226470	18	76640932	0.1322	-0.1829	2.528e-05
rs11449765	18	76641376	0.1315	-0.3507	1.512e-15
rs9956653	18	76641495	0.1322	-0.1829	2.528e-05
rs9947650	18	76641546	0.1322	-0.1829	2.528e-05
rs9947688	18	76641601	0.1322	-0.1829	2.528e-05
rs9949512	18	76641845	0.1322	-0.1829	2.528e-05
rs55799714	18	76642007	0.1326	-0.1832	2.408e-05
rs6506868	18	76642559	0.1334	-0.1837	2.224e-05
rs7240478	18	76643226	0.1326	-0.1856	1.879e-05
rs7235797	18	76643237	0.1326	-0.1856	1.879e-05
rs10659654	18	76643364	0.1319	-0.1869	1.7e-05
rs1599633	18	76643526	0.1326	-0.1856	1.879e-05
rs1599634	18	76643645	0.1326	-0.1856	1.879e-05
rs1599635	18	76643819	0.133	-0.1839	2.227e-05
rs1599636	18	76643916	0.1326	-0.1856	1.879e-05
rs12607561	18	76644284	0.1326	-0.1856	1.879e-05
rs56009939	18	76644497	0.1326	-0.1856	1.879e-05
rs1841766	18	76644766	0.06553	-0.4897	3.511e-17
rs77157626	18	76644771	0.1326	-0.1856	1.879e-05
rs73494176	18	76644895	0.1326	-0.1856	1.879e-05
rs28801138	18	76645213	0.06553	-0.4897	3.511e-17
rs7243702	18	76645637	0.1326	-0.1856	1.879e-05
rs57777976	18	76645657	0.1326	-0.1856	1.879e-05
rs55830856	18	76646144	0.1326	-0.1856	1.879e-05
rs78623099	18	76646228	0.1326	-0.1856	1.879e-05
rs112591150	18	76646229	0.1326	-0.1856	1.879e-05
rs1903722	18	76646539	0.1326	-0.1856	1.879e-05
rs56882694	18	76647010	0.1326	-0.1856	1.879e-05
rs2085986	18	76647262	0.06394	-0.5041	8.196e-18
rs8084836	18	76647841	0.1326	-0.1856	1.879e-05
rs59760727	18	76647991	0.3805	-0.1445	1.119e-06
rs8097996	18	76648035	0.1326	-0.1856	1.879e-05
rs58318547	18	76648086	0.06394	-0.5041	8.196e-18
rs61021837	18	76648210	0.1326	-0.1856	1.879e-05
rs12458828	18	76648522	0.1326	-0.1856	1.879e-05
rs56012550	18	76648582	0.06394	-0.5041	8.196e-18
rs8098953	18	76648734	0.1326	-0.1856	1.879e-05
rs8095746	18	76648827	0.1326	-0.1856	1.879e-05
rs8085719	18	76649111	0.1326	-0.1856	1.879e-05
rs6506872	18	76649695	0.1326	-0.1856	1.879e-05
rs4799244	18	76649763	0.1326	-0.1856	1.879e-05
rs7240758	18	76650677	0.1326	-0.1856	1.879e-05
rs7232551	18	76650702	0.1326	-0.1856	1.879e-05
rs9955812	18	76650954	0.1326	-0.1856	1.879e-05
rs58352488	18	76651113	0.1326	-0.1856	1.879e-05
rs9948614	18	76651126	0.1326	-0.1856	1.879e-05
rs9953258	18	76651199	0.1326	-0.1856	1.879e-05
rs8089108	18	76651361	0.1326	-0.1856	1.879e-05
rs8089247	18	76651467	0.1326	-0.1856	1.879e-05
rs12607612	18	76651799	0.1326	-0.1856	1.879e-05
rs12607938	18	76651887	0.1326	-0.1856	1.879e-05
rs3859325	18	76652175	0.1326	-0.1856	1.879e-05
rs3859327	18	76652426	0.1326	-0.1856	1.879e-05
rs4799245	18	76653397	0.1326	-0.1856	1.879e-05
rs4799246	18	76653417	0.1326	-0.1856	1.879e-05
rs4799247	18	76653449	0.1326	-0.1856	1.879e-05
rs4799248	18	76653459	0.1326	-0.1856	1.879e-05
rs6506874	18	76653467	0.1326	-0.1856	1.879e-05
rs8098115	18	76653986	0.1326	-0.1856	1.879e-05
rs4798994	18	76654327	0.1322	-0.1829	2.528e-05
rs4798995	18	76654344	0.1322	-0.1829	2.528e-05
rs4799249	18	76654370	0.1322	-0.1829	2.528e-05
rs12454297	18	76654445	0.1322	-0.1829	2.528e-05
rs9946115	18	76654531	0.1322	-0.1829	2.528e-05
rs9946120	18	76654548	0.1322	-0.1829	2.528e-05
rs9946123	18	76654557	0.1322	-0.1829	2.528e-05
rs9946138	18	76654608	0.1322	-0.1829	2.528e-05
rs9304070	18	76654890	0.137	-0.1704	7.04e-05
rs9958376	18	76655167	0.133	-0.1865	1.679e-05
rs9958497	18	76655296	0.1326	-0.1838	2.262e-05
rs9952073	18	76655417	0.1326	-0.1856	1.879e-05
rs4799252	18	76655448	0.06394	-0.5041	8.196e-18
rs12455566	18	76655926	0.133	-0.1865	1.679e-05
rs12454617	18	76656007	0.133	-0.1865	1.679e-05
rs12455591	18	76656028	0.1346	-0.1818	2.881e-05
rs67504129	18	76656141	0.06354	-0.5077	5.823e-18
rs9952372	18	76656295	0.133	-0.1791	3.855e-05
rs7237214	18	76657394	0.1326	-0.1764	5.139e-05
rs28397914	18	76657920	0.06062	-0.6133	1.148e-16
rs7236476	18	76658819	0.06593	-0.493	1.791e-17
rs4799255	18	76661243	0.06062	-0.6133	1.148e-16
rs4799256	18	76661677	0.06593	-0.493	1.791e-17
rs28498503	18	76662955	0.05242	-0.5033	4.65e-14
rs73496063	18	76662985	0.05794	-0.5723	4.572e-13
rs10221352	18	76663126	0.0574	-0.6675	2.868e-17
rs3859332	18	76665651	0.2188	-0.1975	2.097e-08
rs3017651	18	76668622	0.1112	-0.1871	8.387e-05
rs2927248	18	76675876	0.05311	-0.6193	1.121e-14
rs376569107	18	76677367	0.0574	-0.6179	1.904e-15
rs2959410	18	76677765	0.05365	-0.6143	1.429e-14
rs3017649	18	76681395	0.07427	-0.4521	1.206e-16
rs3017648	18	76681541	0.07427	-0.4521	1.206e-16
rs3017647	18	76682035	0.05365	-0.6143	1.429e-14
rs3017655	18	76684720	0.07427	-0.4499	1.669e-16
rs2959404	18	76685429	0.0556	-0.4079	6.288e-11
rs2959403	18	76685433	0.0556	-0.4079	6.288e-11
rs6506876	18	76693565	0.05878	-0.4268	1.013e-12
rs11872169	18	76694037	0.05878	-0.4268	1.013e-12
rs71364765	18	76696691	0.07403	-0.4887	1.083e-11
rs112302611	18	76697359	0.06813	-0.4489	4.21e-10
rs10775447	18	76700521	0.06062	-0.4035	2.017e-07
rs28418715	18	76700919	0.0515	-0.4473	6.019e-08
rs28379842	18	76701120	0.05203	-0.3883	1.315e-09
rs34042218	18	76702351	0.1378	-0.2127	7.345e-07
rs71359433	18	76702353	0.1382	-0.2107	9.15e-07
rs71359434	18	76702355	0.1378	-0.2127	7.345e-07
rs76477970	18	76706225	0.06009	-0.4137	1.354e-07
rs4798998	18	76706687	0.2037	-0.2365	9.157e-11
rs28609916	18	76707042	0.1771	-0.2715	1.585e-12
rs12968450	18	76707478	0.1863	-0.2336	4.069e-10
rs12957426	18	76707491	0.4007	-0.1539	3.568e-07
rs12608151	18	76707644	0.1382	-0.2779	8.178e-11
rs11081670	18	76708276	0.1688	-0.2738	3.854e-12
rs57939200	18	76709633	0.05123	-0.3128	3.506e-06
rs8087579	18	76709966	0.05123	-0.3128	3.506e-06
rs4799263	18	76710735	0.1688	-0.2738	3.854e-12
rs9959820	18	76711024	0.05123	-0.3128	3.506e-06
rs3859337	18	76711366	0.1692	-0.2712	5.18e-12
rs8099730	18	76711807	0.05123	-0.3128	3.506e-06
rs8084523	18	76711926	0.05123	-0.3128	3.506e-06
rs3859338	18	76712467	0.1247	-0.2989	2.544e-11
rs7244841	18	76712539	0.07725	-0.4275	2.077e-10
rs9946391	18	76712606	0.05123	-0.3128	3.506e-06
rs9304073	18	76712946	0.05123	-0.3128	3.506e-06
rs28551486	18	76713572	0.1688	-0.2738	3.854e-12
rs9947751	18	76713936	0.05083	-0.3091	5.84e-06
rs62099265	18	76713937	0.05004	-0.4169	2.818e-10
rs28473221	18	76714322	0.05083	-0.3091	5.84e-06
rs28671262	18	76714400	0.05083	-0.3091	5.84e-06
rs9304074	18	76714727	0.05083	-0.3091	5.84e-06
rs8096038	18	76715051	0.07725	-0.4243	2.829e-10
rs8092389	18	76715105	0.08102	-0.2988	2.123e-08
rs3859339	18	76715219	0.1676	-0.2713	7.54e-12
rs8096321	18	76715227	0.07725	-0.4253	2.514e-10
rs1789250	18	76715856	0.1025	-0.3848	8.869e-11
rs12962518	18	76716256	0.1692	-0.2666	1.35e-11
rs568837	18	76716412	0.1025	-0.3848	8.869e-11
rs497203	18	76717297	0.05083	-0.3091	5.84e-06
rs10679794	18	76718541	0.05083	-0.3091	5.84e-06
rs149579753	18	76719213	0.08975	-0.315	1.088e-09
rs575791155	18	76719258	0.06813	-0.3426	2.97e-06
rs4424967	18	76719432	0.172	-0.2613	2.562e-11
rs34778245	18	76721870	0.07672	-0.4168	6.477e-10
rs370978441	18	76722135	0.07725	-0.4225	3.415e-10
rs4798999	18	76722242	0.1728	-0.2598	3.177e-11
rs537848407	18	76722851	0.1191	-0.293	8.385e-11
rs138848851	18	76722857	0.1728	-0.2598	3.177e-11
rs61720679	18	76722861	0.1442	-0.2743	5.598e-11
rs145590168	18	76722957	0.08047	-0.4869	1.191e-12
rs62649763	18	76723006	0.1728	-0.2598	3.177e-11
rs11660135	18	76725143	0.2025	-0.2013	5.469e-08
rs58539004	18	76725182	0.2113	-0.1615	1.069e-05
rs9951027	18	76725184	0.08697	-0.2719	8.109e-08
rs2974285	18	76725624	0.08856	-0.295	1.348e-08
rs2615609	18	76726006	0.1062	-0.3587	1.038e-09
rs3950395	18	76726098	0.1684	-0.2745	3.347e-12
rs529452	18	76729065	0.05004	-0.4067	7.759e-10
rs579210	18	76731042	0.05004	-0.4067	7.759e-10
rs558191	18	76732221	0.05004	-0.4067	7.759e-10
rs627332	18	76732741	0.06195	-0.3325	3.949e-08
rs2927256	18	76733474	0.05719	-0.3589	1.075e-08
rs2974286	18	76734152	0.07665	-0.3618	5.702e-11
rs2126521	18	76734664	0.1072	-0.2881	1.453e-09
rs4030862	18	76734830	0.155	-0.3464	3.77e-12
rs565365	18	76735786	0.05123	-0.4106	4.764e-10
rs35978456	18	76736232	0.07029	-0.291	3.735e-07
rs1623269	18	76736333	0.05123	-0.4106	4.764e-10
rs610806	18	76736380	0.05123	-0.4106	4.764e-10
rs3831452	18	76736501	0.05083	-0.4122	4.639e-10
rs36025633	18	76738336	0.1493	-0.2701	6.457e-11
rs2974287	18	76738993	0.05579	-0.4863	8.449e-10
rs139833898	18	76739282	0.05579	-0.4863	8.449e-10
rs117727756	18	76739381	0.0617	-0.4836	2.31e-10
rs575162746	18	76740727	0.05365	-0.4425	3.133e-08
rs2447435	18	76744831	0.1041	-0.4194	2.711e-12
rs2472645	18	76747053	0.06599	-0.5393	2.58e-13
rs612829	18	76747318	0.06545	-0.5277	9.936e-13
rs2472640	18	76751058	0.103	-0.4006	2.703e-11
rs7240860	18	76753588	0.07564	-0.3904	1.707e-08
rs2447437	18	76753768	0.06491	-0.4044	4.242e-08
rs2472644	18	76754466	0.06974	-0.3638	4.074e-07
rs2447436	18	76758884	0.06062	-0.4728	7.112e-10
rs10717486	18	76760353	0.4114	-0.1797	4.542e-09
rs72985681	18	76761852	0.07705	-0.3307	2.768e-09
rs7237233	18	76761922	0.05322	-0.3486	8.018e-08
rs3875082	18	76763842	0.3324	-0.1996	1.969e-10
rs474991	18	76764287	0.334	-0.186	4.27e-09
rs6506879	18	76766253	0.08737	-0.2462	5.921e-06
rs535674150	18	76777013	0.2065	-0.2075	4.945e-09
rs554303571	18	76777014	0.2097	-0.2049	6.39e-09
rs34334276	18	76777675	0.3459	-0.1304	3.428e-05
rs111824085	18	76777959	0.05242	-0.3103	3.861e-06
rs11659641	18	76786923	0.06831	-0.2704	4.299e-06
rs8086673	18	76792814	0.2192	-0.1525	2.183e-05
rs12959372	18	76793280	0.2629	-0.1435	3.397e-05
rs12959971	18	76793281	0.2629	-0.1435	3.397e-05
rs1787278	18	76794243	0.06491	-0.483	1.016e-10
rs538460446	18	76799069	0.1692	-0.2396	1.654e-09
rs557386836	18	76799070	0.1692	-0.2396	1.654e-09
rs6650633	18	76802013	0.06791	-0.2774	2.586e-06
rs35615726	18	76811037	0.1712	-0.1801	7.274e-06
rs4799001	18	76812450	0.2053	-0.1756	1.194e-06
rs9967089	18	76813338	0.1398	-0.1802	2.628e-05
rs7234743	18	76814582	0.1013	-0.2432	9.599e-07
rs7230466	18	76814764	0.1013	-0.2432	9.599e-07
rs28429799	18	76817221	0.1398	-0.1802	2.628e-05
rs67813508	18	76817760	0.1398	-0.1802	2.628e-05
rs4798891	18	76818154	0.1017	-0.239	1.444e-06
rs4799002	18	76818160	0.1406	-0.1766	3.721e-05
rs4799003	18	76818201	0.1402	-0.1793	2.854e-05
rs1942304	18	76818661	0.1402	-0.1793	2.854e-05
rs28843711	18	76819227	0.1017	-0.2421	1.042e-06
rs5826621	18	76820069	0.08658	-0.2055	8.902e-05
rs4799004	18	76820889	0.1037	-0.233	1.838e-06
rs67021572	18	76826317	0.1426	-0.1736	4.201e-05
rs61230963	18	76828854	0.1037	-0.233	1.838e-06
rs4078115	18	76829525	0.1426	-0.1736	4.201e-05
rs67831887	18	76829773	0.1426	-0.1736	4.201e-05
rs4799005	18	76830457	0.1029	-0.2357	1.489e-06
rs148619173	18	76830691	0.1426	-0.1736	4.201e-05
rs68178960	18	76831889	0.05441	-0.4155	4.867e-11
rs202003116	18	76832742	0.1041	-0.2672	2.721e-08
rs7235387	18	76833114	0.143	-0.1728	4.293e-05
rs28412274	18	76834267	0.1426	-0.1736	4.201e-05
rs67697582	18	76837249	0.143	-0.174	3.996e-05
rs9947602	18	76838877	0.1426	-0.1736	4.201e-05
rs11664573	18	76842460	0.1426	-0.1736	4.201e-05
rs9964671	18	76842644	0.1426	-0.1736	4.201e-05
rs7243136	18	76843314	0.1426	-0.1736	4.201e-05
rs4799007	18	76844323	0.1033	-0.2346	1.615e-06
rs11330113	18	76846027	0.1172	-0.205	8.933e-06
rs7240620	18	76846217	0.1033	-0.2346	1.615e-06
rs56268434	18	76846435	0.1001	-0.2497	6.298e-07
rs72393596	18	76846514	0.1489	-0.1785	1.731e-05
rs1544245	18	76848355	0.1426	-0.1736	4.201e-05
rs9952407	18	76848599	0.1033	-0.2346	1.615e-06
rs7227704	18	76849822	0.1426	-0.1736	4.201e-05
rs12608414	18	76850408	0.1426	-0.1736	4.201e-05
rs2628	18	76854395	0.1426	-0.1736	4.201e-05
rs9945750	18	76856127	0.1033	-0.2346	1.615e-06
rs62101096	18	76857876	0.05322	-0.2933	5.997e-06
rs200318177	18	76858398	0.1056	-0.2331	1.17e-06
rs28787295	18	76858569	0.1033	-0.2346	1.615e-06
rs9955477	18	76859171	0.1426	-0.1736	4.201e-05
rs4798893	18	76860568	0.1426	-0.1736	4.201e-05
rs4798894	18	76862008	0.1426	-0.1736	4.201e-05
rs73003106	18	76862711	0.06315	-0.2824	2.762e-06
rs67147092	18	76865292	0.1033	-0.2346	1.615e-06
rs4798895	18	76865731	0.1434	-0.1715	5.098e-05
rs8095018	18	76867452	0.1426	-0.1736	4.201e-05
rs12608260	18	76870831	0.1426	-0.1736	4.201e-05
rs28432958	18	76872238	0.1418	-0.1759	3.433e-05
rs28495867	18	76874460	0.1426	-0.1736	4.201e-05
rs201736365	18	76875151	0.1009	-0.2478	4.929e-07
rs11081518	18	76875452	0.1422	-0.1743	3.992e-05
rs12606124	18	76876872	0.1426	-0.1736	4.201e-05
rs8097017	18	76877107	0.1029	-0.2357	1.489e-06
rs28439037	18	76877915	0.1426	-0.1736	4.201e-05
rs59890467	18	76878695	0.106	-0.2271	2.572e-06
rs7227411	18	76884533	0.1029	-0.2357	1.489e-06
rs9956327	18	76887699	0.1426	-0.1736	4.201e-05
rs1942309	18	76889938	0.1426	-0.1736	4.201e-05
rs1942307	18	76890119	0.1426	-0.1736	4.201e-05
rs35954284	18	76890423	0.2927	-0.1335	5.788e-05
rs66589478	18	76890814	0.1029	-0.2357	1.489e-06
rs66824886	18	76891698	0.1029	-0.2357	1.489e-06
rs76523145	18	76892158	0.1426	-0.1736	4.201e-05
rs9946964	18	76892246	0.1426	-0.1736	4.201e-05
rs7229319	18	76893422	0.1426	-0.1736	4.201e-05
rs34913480	18	76894710	0.1422	-0.175	3.958e-05
rs66928621	18	76895874	0.1029	-0.2357	1.489e-06
rs66798245	18	76895918	0.1426	-0.1736	4.201e-05
rs60237285	18	76896590	0.1426	-0.1736	4.201e-05
rs9948122	18	76897122	0.1426	-0.1736	4.201e-05
rs12604834	18	76897458	0.1426	-0.1736	4.201e-05
rs150305501	18	76898827	0.1426	-0.1736	4.201e-05
rs9954433	18	76898925	0.1497	-0.2189	1.257e-07
rs57078399	18	76899804	0.05004	-0.4194	1.783e-10
rs9950091	18	76900295	0.1426	-0.1736	4.201e-05
rs7227612	18	76900321	0.1013	-0.2773	5.765e-09
rs7228827	18	76900411	0.1013	-0.2773	5.765e-09
rs4799012	18	76901223	0.1426	-0.1736	4.201e-05
rs28711071	18	76901823	0.05004	-0.4194	1.783e-10
rs9947475	18	76902456	0.1017	-0.2774	5.451e-09
rs9947482	18	76902482	0.1017	-0.2774	5.451e-09
rs9965326	18	76902938	0.1029	-0.2357	1.489e-06
rs1942312	18	76903304	0.1017	-0.2774	5.451e-09
rs4799013	18	76903479	0.1029	-0.2357	1.489e-06
rs5027143	18	76906357	0.1434	-0.1709	5.143e-05
rs7232874	18	76906599	0.1017	-0.2774	5.451e-09
rs146901655	18	76907243	0.1029	-0.2357	1.489e-06
rs4799014	18	76907334	0.1426	-0.1736	4.201e-05
rs9807784	18	76907989	0.05004	-0.4194	1.783e-10
rs766802	18	76908126	0.1426	-0.1736	4.201e-05
rs7244059	18	76908454	0.1426	-0.1736	4.201e-05
rs144591734	18	76909032	0.05004	-0.4194	1.783e-10
rs9959586	18	76909243	0.1041	-0.268	1.226e-08
rs9962624	18	76909931	0.05004	-0.4194	1.783e-10
rs12963636	18	76910088	0.05004	-0.4194	1.783e-10
rs10707568	18	76911727	0.1426	-0.1781	1.475e-05
rs67615206	18	76916979	0.1029	-0.2357	1.489e-06
rs67286206	18	76917056	0.1426	-0.1736	4.201e-05
rs9954753	18	76919849	0.05322	-0.3774	3.295e-09
rs9965599	18	76920205	0.1426	-0.1736	4.201e-05
rs74817111	18	76921051	0.06473	-0.2603	1.451e-05
rs11081522	18	76922911	0.1426	-0.1736	4.201e-05
rs12606298	18	76924841	0.1033	-0.2341	1.696e-06
rs4349220	18	76927184	0.05004	-0.4194	1.783e-10
rs11664609	18	76928126	0.143	-0.1757	3.358e-05
rs57706892	18	76928378	0.09013	-0.512	6.882e-15
rs7240419	18	76928989	0.1426	-0.1736	4.201e-05
rs9304050	18	76930189	0.1041	-0.268	1.226e-08
rs67187552	18	76930914	0.143	-0.1757	3.358e-05
rs7238141	18	76931119	0.143	-0.1757	3.358e-05
rs144146479	18	76931878	0.114	-0.2542	2.755e-08
rs8086305	18	76932673	0.143	-0.1757	3.358e-05
rs111326430	18	76933432	0.07387	-0.29	1.355e-07
rs11665148	18	76933569	0.143	-0.1757	3.358e-05
rs28419454	18	76933856	0.05004	-0.4194	1.783e-10
rs139552312	18	76934577	0.143	-0.1757	3.358e-05
rs4075579	18	76937634	0.1426	-0.1772	2.923e-05
rs199971384	18	76940975	0.09929	-0.2669	8.002e-08
rs9966492	18	76941706	0.1013	-0.2398	1.083e-06
rs9954401	18	76942204	0.05044	-0.4194	1.545e-10
rs56149975	18	76943792	0.1164	-0.2554	2.261e-08
rs4405618	18	76944374	0.1426	-0.1772	2.923e-05
rs4799018	18	76945115	0.1573	-0.2571	6.814e-11
rs8093172	18	76945978	0.05004	-0.4096	4.708e-10
rs6506737	18	76946129	0.3276	-0.1579	6.468e-07
rs4365361	18	76947358	0.1422	-0.1802	2.278e-05
rs67882905	18	76947944	0.143	-0.1758	3.323e-05
rs56894683	18	76948926	0.1021	-0.2396	1.055e-06
rs57977665	18	76948961	0.1021	-0.2396	1.055e-06
rs148558215	18	76949344	0.1394	-0.1903	8.618e-06
rs4799019	18	76950047	0.1021	-0.2396	1.055e-06
rs7407864	18	76950363	0.1418	-0.1782	2.864e-05
rs59751593	18	76950547	0.1493	-0.2515	4.078e-09
rs8099084	18	76950894	0.1021	-0.2396	1.055e-06
rs8084121	18	76951258	0.1017	-0.2723	1.036e-08
rs60585035	18	76952481	0.1017	-0.2461	5.39e-07
rs66921323	18	76954975	0.1013	-0.2486	4.271e-07
rs6506742	18	76956791	0.08261	-0.2671	5.287e-07
rs34192714	18	76958587	0.1322	-0.2438	1.166e-08
rs68113885	18	76959824	0.09571	-0.248	8.8e-07
rs11663180	18	76960522	0.1037	-0.2391	9.906e-07
rs7233555	18	76961881	0.1823	-0.241	1.041e-10
rs12968701	18	76963744	0.3261	-0.1478	2.768e-06
rs114674632	18	76965310	0.1664	-0.2649	7.513e-12
rs12457546	18	76966335	0.1648	-0.2707	3.992e-12
rs28567429	18	76967419	0.05719	-0.5335	6.391e-18
rs13381810	18	76967502	0.17	-0.2611	1.223e-11
rs12456485	18	76968210	0.1319	-0.2924	4.373e-12
rs112624847	18	76968792	0.07427	-0.4786	3.816e-18
rs8093419	18	76970937	0.17	-0.2611	1.223e-11
rs7240468	18	76971252	0.3614	-0.1279	4.01e-05
rs9961164	18	76972057	0.05719	-0.5335	6.391e-18
rs11444921	18	76975147	0.2006	-0.2209	1.102e-09
rs33969025	18	76975527	0.1648	-0.2707	3.992e-12
rs55661546	18	76975916	0.05719	-0.5335	6.391e-18
rs59279123	18	76976078	0.17	-0.2611	1.223e-11
rs9955756	18	76978644	0.1708	-0.2591	1.681e-11
rs9958270	18	76978648	0.1708	-0.2591	1.681e-11
rs9946995	18	76979485	0.17	-0.2611	1.223e-11
rs72449569	18	76979543	0.07387	-0.4734	1.059e-17
rs73000202	18	76979567	0.17	-0.2611	1.223e-11
rs56386860	18	76981136	0.05679	-0.5273	1.932e-17
rs11308061	18	76981928	0.1525	-0.2605	9.626e-11
rs7239543	18	76982477	0.3253	-0.1349	2.619e-05
rs61296140	18	76982787	0.1315	-0.1836	2.894e-05
rs9948685	18	76984827	0.05679	-0.5273	1.932e-17
rs9949093	18	76985255	0.06116	-0.5423	2.167e-19
rs12605383	18	76985913	0.1716	-0.257	1.839e-11
rs28675802	18	76985950	0.17	-0.2611	1.223e-11
rs59801029	18	76986308	0.07387	-0.4734	1.059e-17
rs11661438	18	76986608	0.1648	-0.2707	3.992e-12
rs9964748	18	76986733	0.17	-0.2611	1.223e-11
rs73002023	18	76987492	0.06116	-0.5423	2.167e-19
rs12456847	18	76987954	0.17	-0.2611	1.223e-11
rs11081524	18	76988754	0.1148	-0.1852	7.203e-05
rs4449018	18	76990411	0.17	-0.2611	1.223e-11
rs141605513	18	76991515	0.06473	-0.2424	7.252e-05
rs4799022	18	76993029	0.1704	-0.2603	1.37e-11
rs7232403	18	76993596	0.1319	-0.2924	4.373e-12
rs28711003	18	76996752	0.06116	-0.5423	2.167e-19
rs28609774	18	76996977	0.17	-0.2611	1.223e-11
rs111812080	18	76997361	0.07387	-0.4734	1.059e-17
rs7229313	18	76997691	0.1096	-0.2745	2.848e-09
rs11302332	18	76997871	0.1251	-0.2017	7.297e-06
rs2062182	18	76998073	0.1271	-0.2155	1.49e-06
rs7239552	18	76998146	0.1326	-0.2893	6.788e-12
rs28418352	18	77000009	0.17	-0.2611	1.223e-11
rs1825305	18	77000605	0.17	-0.2611	1.223e-11
rs7232195	18	77001222	0.1243	-0.2089	3.263e-06
rs1483161	18	77001942	0.1247	-0.2113	2.468e-06
rs9965194	18	77004104	0.1319	-0.2924	4.373e-12
rs11286619	18	77005424	0.06116	-0.5423	2.167e-19
rs67005832	18	77005661	0.1696	-0.2628	9.121e-12
rs62101144	18	77005909	0.1696	-0.2628	9.121e-12
rs113946577	18	77005922	0.1267	-0.3126	1.251e-12
rs34327902	18	77006294	0.08062	-0.2457	6.707e-06
rs9965441	18	77007849	0.07387	-0.4734	1.059e-17
rs34244148	18	77008304	0.1581	-0.2422	1.117e-09
rs9965973	18	77008391	0.1581	-0.2422	1.117e-09
rs8097332	18	77008630	0.1604	-0.2348	2.718e-09
rs9960168	18	77014338	0.1577	-0.2437	8.887e-10
rs9960470	18	77014625	0.16	-0.2363	2.179e-09
rs8088317	18	77015561	0.16	-0.2363	2.179e-09
rs8086942	18	77015717	0.05639	-0.4856	1.782e-14
rs8087087	18	77015814	0.05878	-0.4604	7.212e-14
rs9966543	18	77016156	0.16	-0.2363	2.179e-09
rs9304051	18	77017015	0.16	-0.2363	2.179e-09
rs113029009	18	77017229	0.05163	-0.4724	6.15e-13
rs11662071	18	77017383	0.06712	-0.4424	2.589e-14
rs9955862	18	77017662	0.1577	-0.2437	8.887e-10
rs9962482	18	77019645	0.135	-0.1755	6.088e-05
rs9946030	18	77021792	0.05163	-0.4724	6.15e-13
rs4442894	18	77022069	0.3479	-0.1413	6.732e-06
rs7240395	18	77022741	0.3435	-0.1484	2.233e-06
rs12959946	18	77022933	0.2653	-0.2313	4.595e-12
rs61355446	18	77023771	0.1307	-0.1877	2.111e-05
rs12960819	18	77024049	0.3396	-0.1541	9.805e-07
rs11350505	18	77024538	0.3483	-0.1422	5.186e-06
rs73002526	18	77024881	0.083	-0.2386	8.719e-06
rs12966944	18	77025367	0.3558	-0.1332	1.979e-05
rs73001966	18	77026057	0.1263	-0.1991	8.398e-06
rs34814139	18	77026416	0.3622	-0.1263	4.727e-05
rs4799024	18	77029909	0.3674	-0.1216	9.264e-05
rs1872033	18	77030048	0.3674	-0.1216	9.264e-05
rs138093651	18	77031286	0.1164	-0.2204	1.707e-06
rs35190220	18	77034176	0.3578	-0.1371	1.165e-05
rs73001976	18	77035122	0.1311	-0.1759	6.732e-05
rs10552021	18	77035259	0.3578	-0.1371	1.165e-05
rs9958999	18	77036035	0.05759	-0.4661	1.286e-13
rs73001983	18	77039497	0.1243	-0.197	1.234e-05
rs28655918	18	77041083	0.05163	-0.4724	6.15e-13
rs12455814	18	77041852	0.05719	-0.4702	9.148e-14
rs201268426	18	77045931	0.3666	-0.1222	8.595e-05
rs141826205	18	77047987	0.3674	-0.1216	9.264e-05
rs8085398	18	77048752	0.3674	-0.1216	9.264e-05
rs7232757	18	77049250	0.3674	-0.1216	9.264e-05
rs7232760	18	77049269	0.3674	-0.1216	9.264e-05
rs9635875	18	77050096	0.1255	-0.197	1.079e-05
rs12955458	18	77051461	0.1203	-0.3561	2.765e-15
rs7240230	18	77052045	0.3634	-0.1282	4.041e-05
rs10438899	18	77052617	0.3674	-0.1216	9.264e-05
rs10438900	18	77053469	0.3674	-0.1216	9.264e-05
rs10438901	18	77053896	0.3622	-0.1302	3.2e-05
rs10549777	18	77055113	0.1172	-0.2851	7.238e-10
rs2306568	18	77063910	0.05163	-0.4724	6.15e-13
rs9945689	18	77065600	0.334	-0.1615	4.292e-07
rs9948304	18	77065954	0.05878	-0.5359	2.185e-18
rs9949003	18	77066670	0.05878	-0.5359	2.185e-18
rs73003806	18	77070229	0.1275	-0.2047	4.669e-06
rs58315954	18	77070787	0.1239	-0.2137	2.118e-06
rs28541878	18	77072902	0.05798	-0.4591	2.604e-13
rs73003817	18	77076567	0.05203	-0.4646	1.267e-12
rs56779967	18	77076899	0.1275	-0.2047	4.669e-06
rs6506747	18	77077040	0.3578	-0.1292	3.551e-05
rs8087400	18	77080288	0.3558	-0.1365	1.215e-05
rs6506748	18	77080632	0.3654	-0.1263	4.497e-05
rs202000869	18	77080794	0.09849	-0.2984	4.055e-09
rs200106231	18	77080795	0.1013	-0.2958	3.861e-09
rs118173911	18	77080816	0.108	-0.2716	1.253e-08
rs116989223	18	77080817	0.108	-0.2716	1.253e-08
rs73003822	18	77080851	0.1299	-0.1924	1.44e-05
rs2068647	18	77081003	0.07546	-0.2609	3.669e-06
rs4799034	18	77082184	0.359	-0.1351	1.493e-05
rs4799035	18	77084476	0.3658	-0.1265	4.415e-05
rs34376550	18	77084698	0.3662	-0.1295	2.807e-05
rs73003831	18	77085096	0.1346	-0.1731	7.724e-05
rs626836	18	77086462	0.2601	-0.1648	1.047e-06
rs12458154	18	77086759	0.1279	-0.3895	2.705e-19
rs62096804	18	77087555	0.1322	-0.2557	4.233e-09
rs71359450	18	77087647	0.3253	-0.1582	6.695e-07
rs62096808	18	77087783	0.2466	-0.2301	2.295e-11
rs62096809	18	77087792	0.2907	-0.1773	6.259e-08
rs59132561	18	77090526	0.1628	-0.1833	3.6e-06
rs62096817	18	77090660	0.1454	-0.1877	8.097e-06
rs12458253	18	77090730	0.06553	-0.4797	3.677e-16
rs2298722	18	77091283	0.3197	-0.1275	7.312e-05
rs6506750	18	77092385	0.3153	-0.1302	5.931e-05
rs9953785	18	77092398	0.05917	-0.4915	9.464e-16
rs77852143	18	77095109	0.05878	-0.495	7.032e-16
rs60476329	18	77095147	0.1632	-0.1882	1.807e-06
rs4799037	18	77096102	0.251	-0.2462	2.538e-13
rs111329154	18	77097186	0.06195	-0.4767	1.434e-15
rs62096820	18	77100108	0.1454	-0.1929	4.225e-06
rs2062181	18	77100844	0.1454	-0.1929	4.225e-06
rs5826629	18	77101695	0.1358	-0.2211	2.498e-07
rs11659393	18	77102423	0.1454	-0.1929	4.225e-06
rs139330242	18	77109325	0.05878	-0.495	7.032e-16
rs9957980	18	77109739	0.05878	-0.495	7.032e-16
rs28648076	18	77110161	0.06553	-0.4813	1.859e-16
rs7235858	18	77111383	0.06553	-0.4813	1.859e-16
rs1105429	18	77112179	0.1497	-0.183	9.744e-06
rs1105426	18	77112198	0.1461	-0.1923	4.353e-06
rs1105427	18	77112481	0.1461	-0.1923	4.353e-06
rs2015612	18	77112916	0.1636	-0.1875	1.955e-06
rs3744828	18	77114288	0.06513	-0.4832	2.597e-16
rs62097665	18	77114445	0.1461	-0.1923	4.353e-06
rs201476407	18	77114626	0.1461	-0.1923	4.353e-06
rs112049564	18	77114648	0.07744	-0.4429	2.966e-16
rs73973086	18	77114798	0.07705	-0.4439	4.247e-16
rs77075974	18	77114912	0.06553	-0.4813	1.859e-16
rs62097666	18	77114959	0.1461	-0.1923	4.353e-06
rs12454592	18	77115372	0.07744	-0.4429	2.966e-16
rs4799048	18	77115513	0.1461	-0.1923	4.353e-06
rs12963835	18	77115951	0.3153	-0.1311	4.947e-05
rs28660688	18	77116116	0.07705	-0.4439	4.247e-16
rs62097667	18	77117114	0.1867	-0.3232	2.944e-17
rs376811048	18	77118568	0.3022	-0.1455	4.233e-06
rs71359455	18	77118748	0.09929	-0.234	2.446e-06
rs28382407	18	77118919	0.07744	-0.4429	2.966e-16
rs3744829	18	77119676	0.07744	-0.4429	2.966e-16
rs3744830	18	77119727	0.05878	-0.495	7.032e-16
rs34249856	18	77120293	0.1461	-0.1923	4.353e-06
rs3809944	18	77120854	0.083	-0.3953	3.548e-14
rs11665475	18	77121397	0.1461	-0.1923	4.353e-06
rs3826566	18	77121914	0.1751	-0.2406	2.433e-10
rs9953864	18	77122597	0.06513	-0.4832	2.597e-16
rs34396790	18	77123057	0.07744	-0.4429	2.966e-16
rs62097668	18	77123584	0.1434	-0.2012	1.979e-06
rs62097669	18	77124023	0.1434	-0.2012	1.979e-06
rs62097670	18	77124095	0.1469	-0.1898	5.68e-06
rs112089184	18	77124141	0.1434	-0.2012	1.979e-06
rs56723703	18	77124606	0.143	-0.2041	1.438e-06
rs57844226	18	77124982	0.1442	-0.1971	2.741e-06
rs57585496	18	77125080	0.1438	-0.2002	2.192e-06
rs8092403	18	77125547	0.08261	-0.3955	5.137e-14
rs11664560	18	77125698	0.1406	-0.2099	8.01e-07
rs55662907	18	77125975	0.1438	-0.2002	2.192e-06
rs7240019	18	77126099	0.07705	-0.4439	4.247e-16
rs28372989	18	77126279	0.07705	-0.4439	4.247e-16
rs56297023	18	77126458	0.1438	-0.2002	2.192e-06
rs12457547	18	77127095	0.1176	-0.3284	2.469e-12
rs6506760	18	77128145	0.07744	-0.4401	6.655e-16
rs57085175	18	77128458	0.1434	-0.2008	2.07e-06
rs61330424	18	77128978	0.1434	-0.2008	2.07e-06
rs12455717	18	77129310	0.07665	-0.436	1.656e-15
rs11081531	18	77129426	0.1446	-0.2092	7.116e-07
rs11081532	18	77129428	0.1446	-0.2092	7.116e-07
rs7242557	18	77130088	0.3229	-0.129	6.028e-05
rs3927203	18	77130120	0.07665	-0.436	1.656e-15
rs55982914	18	77130187	0.1434	-0.2008	2.07e-06
rs55979241	18	77130268	0.1438	-0.2002	2.192e-06
rs55711855	18	77130310	0.1434	-0.2008	2.07e-06
rs35755749	18	77132006	0.1461	-0.1923	4.353e-06
rs7243874	18	77132052	0.07665	-0.436	1.656e-15
rs7244998	18	77132090	0.07665	-0.436	1.656e-15
rs7245121	18	77132122	0.07665	-0.436	1.656e-15
rs7244075	18	77132219	0.056	-0.5341	6.659e-17
rs113274185	18	77132241	0.07585	-0.4437	6.693e-16
rs2271392	18	77132755	0.1461	-0.1923	4.353e-06
rs3817178	18	77132793	0.1497	-0.183	9.744e-06
rs5826630	18	77133051	0.2006	-0.2248	6.925e-10
rs35132093	18	77133274	0.05878	-0.495	7.032e-16
rs9304054	18	77133362	0.3197	-0.13	5.456e-05
rs111727151	18	77133508	0.06672	-0.4509	1.122e-14
rs3786181	18	77134252	0.1461	-0.1923	4.353e-06
rs3786182	18	77134275	0.1442	-0.2008	1.767e-06
rs7236514	18	77134640	0.08221	-0.388	1.744e-13
rs4606794	18	77134723	0.3197	-0.13	5.456e-05
rs8097299	18	77135340	0.07665	-0.436	1.656e-15
rs2280058	18	77135472	0.1461	-0.1923	4.353e-06
rs2001906	18	77136389	0.1501	-0.1846	8.523e-06
rs35556122	18	77136696	0.1196	-0.2988	1.136e-07
rs8089768	18	77136731	0.07546	-0.4499	2.687e-16
rs8085627	18	77136755	0.08102	-0.4004	3.62e-14
rs2013180	18	77136851	0.1446	-0.1951	3.575e-06
rs3630	18	77136899	0.1446	-0.1951	3.575e-06
rs1318234	18	77136918	0.1446	-0.1951	3.575e-06
rs2280057	18	77138035	0.07546	-0.4499	2.687e-16
rs3744834	18	77138214	0.06473	-0.4743	1.118e-15
rs11081533	18	77138575	0.0838	-0.3839	2.115e-13
rs4798906	18	77138600	0.1458	-0.1949	3.039e-06
rs74787684	18	77140246	0.06473	-0.4743	1.118e-15
rs1078036	18	77141096	0.1183	-0.2991	2.551e-11
rs13313629	18	77141167	0.07506	-0.4544	1.537e-16
rs13313623	18	77141592	0.05044	-0.4903	6.358e-14
rs13313631	18	77141595	0.05481	-0.428	7.301e-12
rs2055900	18	77141960	0.3209	-0.1267	8.219e-05
rs9961122	18	77142244	0.3197	-0.1252	9.881e-05
rs8085140	18	77144856	0.1493	-0.209	5.219e-07
rs78799909	18	77146606	0.05163	-0.4578	2.12e-12
rs34450057	18	77147207	0.1092	-0.2516	7.539e-08
rs9807411	18	77147640	0.1255	-0.286	6.706e-11
rs304920	18	77147642	0.1263	-0.2866	5.622e-11
rs304921	18	77147661	0.1636	-0.2515	1.971e-10
rs11662535	18	77147841	0.09333	-0.3137	1.891e-10
rs62097702	18	77148177	0.1533	-0.2166	1.105e-07
rs12956473	18	77148371	0.1632	-0.2487	3.744e-10
rs62097703	18	77148537	0.1465	-0.2209	1.057e-07
rs3859314	18	77148973	0.07744	-0.2759	5.636e-07
rs11081536	18	77154311	0.1628	-0.1784	9.309e-06
rs2667438	18	77155419	0.09651	-0.2036	4.127e-05
rs550398822	18	77155680	0.1172	-0.3467	1.365e-14
rs11276781	18	77157432	0.2522	-0.1624	1.863e-06
rs4799053	18	77158019	0.09174	-0.2145	3.479e-05
rs78412563	18	77160688	0.1014	-0.3523	2.635e-08
rs304933	18	77164443	0.1044	-0.3162	7.112e-11
rs12968504	18	77168753	0.247	-0.1401	4.35e-05
rs201718591	18	77169017	0.3129	-0.2514	2.811e-15
rs149849597	18	77169147	0.164	-0.1728	1.438e-05
rs182507	18	77170006	0.08141	-0.3652	2.082e-11
rs304932	18	77172078	0.2347	-0.1573	7.735e-06
rs1017860	18	77172206	0.07427	-0.2231	9.501e-05
rs896011	18	77173944	0.1664	-0.1767	6.492e-06
rs2002311	18	77173979	0.1676	-0.1718	1.123e-05
rs7240256	18	77174220	0.1664	-0.1767	6.492e-06
rs7240932	18	77174646	0.05418	-0.5249	1.725e-11
rs75013554	18	77176474	0.1656	-0.1782	5.524e-06
rs8093850	18	77178302	0.1628	-0.1756	8.699e-06
rs11875260	18	77179239	0.0574	-0.5287	3.827e-12
rs11081537	18	77180382	0.1747	-0.1676	1.552e-05
rs60367979	18	77181332	0.1481	-0.1814	1.002e-05
rs35229627	18	77182583	0.05361	-0.2882	1.283e-05
rs60389750	18	77182836	0.1855	-0.2102	2.731e-08
rs61583665	18	77182877	0.1052	-0.4099	8.763e-19
rs79548165	18	77183529	0.05163	-0.5054	2.64e-16
rs35455644	18	77184282	0.05163	-0.5054	2.64e-16
rs35847918	18	77184489	0.2562	-0.1313	8.865e-05
rs59725651	18	77184667	0.1847	-0.1985	1.438e-07
rs73494217	18	77186200	0.05163	-0.5054	2.64e-16
rs76247824	18	77186287	0.05163	-0.5054	2.64e-16
rs77069608	18	77186319	0.05163	-0.5054	2.64e-16
rs12608069	18	77187386	0.09603	-0.4505	1.747e-13
rs61544066	18	77187407	0.2121	-0.1411	9.912e-05
rs1562723	18	77188486	0.2875	-0.1352	3.58e-05
rs7231498	18	77189387	0.1003	-0.4865	4.43e-17
rs8095551	18	77190142	0.1019	-0.496	6.774e-18
rs7241538	18	77191247	0.05163	-0.5054	2.64e-16
rs113853791	18	77191733	0.05163	-0.5054	2.64e-16
rs7241445	18	77191849	0.2665	-0.1568	3.032e-06
rs11664725	18	77192116	0.1009	-0.4815	8.517e-17
rs6506764	18	77192453	0.1003	-0.4865	4.43e-17
rs8097131	18	77192983	0.2625	-0.1818	5.975e-08
rs8097537	18	77193246	0.2581	-0.1927	1.1e-08
rs3786183	18	77194097	0.08618	-0.4537	1.864e-19
rs56279172	18	77195381	0.05997	-0.2544	4.978e-05
rs8090536	18	77195553	0.08618	-0.4537	1.864e-19
rs11664153	18	77195813	0.05163	-0.5054	2.64e-16
rs3786184	18	77195885	0.08618	-0.4537	1.864e-19
rs11663658	18	77197555	0.05203	-0.5032	2.872e-16
rs11663659	18	77197571	0.1046	-0.4869	1.498e-17
rs28505636	18	77197795	0.1057	-0.4892	5.775e-18
rs7236190	18	77198217	0.1014	-0.4841	4.91e-17
rs76032846	18	77198322	0.05044	-0.4991	1.004e-15
rs7230704	18	77198331	0.08459	-0.4441	1.653e-18
rs78531995	18	77198370	0.05123	-0.5094	1.804e-16
rs6506767	18	77198540	0.08618	-0.4537	1.864e-19
rs78250476	18	77198934	0.05163	-0.5054	2.64e-16
rs79747802	18	77198964	0.05163	-0.5054	2.64e-16
rs3786185	18	77199023	0.08618	-0.4537	1.864e-19
rs12608349	18	77199638	0.278	-0.1507	5.014e-06
rs3786187	18	77201610	0.2697	-0.1671	5.605e-07
rs3786189	18	77201837	0.08618	-0.4537	1.864e-19
rs3786190	18	77202052	0.08618	-0.4537	1.864e-19
rs3786192	18	77202394	0.1019	-0.4772	1.236e-16
rs9709477	18	77202786	0.05163	-0.5054	2.64e-16
rs2055899	18	77202949	0.1019	-0.4772	1.236e-16
rs28723685	18	77204231	0.103	-0.4777	9.777e-17
rs59828426	18	77204397	0.06712	-0.4857	3.628e-18
rs75026480	18	77204477	0.0838	-0.4583	1.88e-19
rs8096475	18	77205408	0.253	-0.1732	2.862e-07
rs9946069	18	77205416	0.08539	-0.475	2.454e-21
rs8095166	18	77205536	0.08459	-0.4827	6.965e-22
rs8092987	18	77208141	0.05163	-0.5232	3.776e-17
rs73494235	18	77208509	0.05242	-0.5134	9.595e-17
rs2278801	18	77209015	0.1918	-0.2394	7.271e-11
rs11663202	18	77209180	0.05163	-0.5232	3.776e-17
rs58471143	18	77209538	0.06009	-0.3645	1.327e-06
rs7242726	18	77209568	0.1918	-0.2394	7.271e-11
rs59569700	18	77209720	0.0691	-0.2342	4.727e-05
rs9959462	18	77209976	0.08975	-0.2723	7.327e-08
rs80321964	18	77210152	0.05203	-0.5285	8.88e-18
rs9962247	18	77210255	0.1019	-0.2879	1.187e-06
rs2290154	18	77211175	0.1982	-0.2298	1.911e-10
rs15350	18	77211764	0.06974	-0.3694	1.845e-07
rs35163331	18	77212326	0.1073	-0.2662	3.981e-06
rs8090560	18	77213155	0.1009	-0.2982	6.097e-07
rs28628390	18	77213188	0.06545	-0.3429	2.735e-06
rs55748815	18	77214032	0.06706	-0.3679	3.169e-07
rs11665469	18	77214468	0.1363	-0.421	6.238e-16
rs61658505	18	77214695	0.07511	-0.3356	1.126e-06
rs11659753	18	77214995	0.0633	-0.3609	1.443e-06
rs455080	18	77215749	0.2589	-0.1491	9.973e-06
rs9950063	18	77216083	0.08262	-0.3584	8.072e-08
rs11081539	18	77216583	0.07725	-0.356	3.791e-07
rs77865749	18	77216756	0.05361	-0.5079	5.113e-17
rs9783930	18	77217019	0.08315	-0.3362	6.315e-07
rs7239086	18	77217030	0.05361	-0.5079	5.113e-17
rs2280052	18	77217455	0.08047	-0.3319	1.139e-06
rs2280053	18	77217603	0.08369	-0.3251	1.315e-06
rs2280054	18	77217632	0.1561	-0.3296	7.626e-17
rs2280055	18	77217924	0.08315	-0.3362	6.315e-07
rs11663201	18	77218855	0.1521	-0.3435	6.823e-18
rs11663401	18	77218906	0.08262	-0.3327	8.315e-07
rs11660937	18	77218926	0.1525	-0.3422	8.586e-18
rs12959655	18	77219475	0.07833	-0.3415	7.235e-07
rs7236492	18	77220616	0.05878	-0.4659	1.384e-15
rs7235530	18	77220644	0.08262	-0.3327	8.315e-07
rs56217927	18	77220879	0.08208	-0.3372	6.28e-07
rs2304736	18	77221094	0.08315	-0.3285	1.074e-06
rs2304737	18	77221095	0.08315	-0.3285	1.074e-06
rs2304738	18	77221207	0.08208	-0.3372	6.28e-07
rs2304739	18	77221264	0.08208	-0.3372	6.28e-07
rs56112793	18	77221278	0.08315	-0.3311	8.764e-07
rs58788654	18	77221539	0.08262	-0.3407	4.75e-07
rs11665496	18	77221800	0.08208	-0.3372	6.28e-07
rs3786197	18	77222613	0.07511	-0.3236	3.881e-06
rs34592412	18	77222828	0.1461	-0.3568	1.119e-18
rs11659752	18	77222862	0.1465	-0.3561	1.23e-18
rs55687145	18	77223270	0.1485	-0.3514	2.279e-18
rs55797387	18	77223302	0.1485	-0.3514	2.279e-18
rs78538334	18	77223322	0.05361	-0.5079	5.113e-17
rs8085063	18	77223654	0.1481	-0.35	3.167e-18
rs8085237	18	77223783	0.1477	-0.3518	2.253e-18
rs8088705	18	77223827	0.1489	-0.3488	3.749e-18
rs9958919	18	77224192	0.1477	-0.3518	2.253e-18
rs8084259	18	77224345	0.1533	-0.3458	3.462e-18
rs148112649	18	77224361	0.05481	-0.4955	1.03e-16
rs76733789	18	77224429	0.05361	-0.5079	5.113e-17
rs141241544	18	77224494	0.05361	-0.5079	5.113e-17
rs56018544	18	77224810	0.1477	-0.3518	2.253e-18
rs55806861	18	77224840	0.1477	-0.3518	2.253e-18
rs8090312	18	77225154	0.1533	-0.3458	3.462e-18
rs7235273	18	77225777	0.1132	-0.378	3.645e-17
rs7239147	18	77225912	0.07886	-0.3469	4.766e-07
rs60115988	18	77226571	0.0556	-0.5027	3.866e-17
rs8099716	18	77226947	0.1561	-0.3339	2.921e-17
rs11659416	18	77226973	0.05322	-0.5	1.845e-16
rs9957497	18	77227217	0.0556	-0.5027	3.866e-17
rs2304741	18	77227285	0.1561	-0.3339	2.921e-17
rs9960080	18	77227293	0.0556	-0.5027	3.866e-17
rs25656	18	77227476	0.1597	-0.3181	4.596e-16
rs11660128	18	77227950	0.05282	-0.4934	5.229e-16
rs57561976	18	77228419	0.05481	-0.4877	4.554e-16
rs8087923	18	77228659	0.07833	-0.351	3.758e-07
rs74949301	18	77229409	0.05242	-0.4973	3.687e-16
rs3786198	18	77229438	0.08262	-0.3462	3.366e-07
rs78536295	18	77229738	0.05242	-0.4973	3.687e-16
rs9954601	18	77230098	0.1255	-0.4051	1.051e-21
rs9989553	18	77230355	0.1195	-0.4175	6.366e-22
rs9989509	18	77230409	0.06553	-0.4002	1.807e-11
rs78226032	18	77230822	0.05401	-0.4812	1.687e-15
rs7228738	18	77231307	0.05401	-0.4812	1.687e-15
rs7234119	18	77231787	0.1362	-0.3767	4.818e-20
rs3786201	18	77232204	0.1227	-0.4277	2.21e-23
rs74569193	18	77232698	0.05401	-0.4847	1.032e-15
rs160189	18	77232709	0.1537	-0.3829	4.839e-22
rs57873078	18	77233625	0.1041	-0.4638	3.355e-24
rs146346947	18	77233733	0.05311	-0.576	3.347e-12
rs113722082	18	77233995	0.1195	-0.4188	4.938e-22
rs140439280	18	77234209	0.16	-0.401	2.675e-24
rs34593308	18	77234222	0.07983	-0.5329	7.592e-24
rs34177656	18	77234655	0.05258	-0.5763	4.878e-12
rs145041024	18	77234712	0.05441	-0.4937	2.497e-16
rs34892693	18	77235051	0.06974	-0.6197	7.756e-21
rs72544564	18	77235087	0.1215	-0.4327	8.122e-24
rs145132355	18	77235415	0.0556	-0.4675	5.784e-15
rs76694706	18	77236006	0.05401	-0.4847	1.032e-15
rs112187368	18	77236259	0.05401	-0.4847	1.032e-15
rs35903852	18	77236974	0.1108	-0.2643	1.1e-08
rs79617804	18	77237142	0.05361	-0.4895	6.273e-16
rs7407939	18	77238226	0.3344	-0.1295	3.627e-05
rs3786204	18	77241207	0.3197	-0.135	1.828e-05
rs3786205	18	77241357	0.3153	-0.1262	6.46e-05
rs3786206	18	77241374	0.3304	-0.1233	7.924e-05
rs3826569	18	77241665	0.3693	-0.1302	2.19e-05
rs382089	18	77242011	0.1815	-0.192	4.705e-07
rs55819605	18	77243399	0.06672	-0.2666	1.392e-05
rs838057	18	77243594	0.2701	-0.183	2.321e-08
rs370989	18	77247686	0.2796	-0.1648	4.58e-07
rs1660165	18	77248213	0.2919	-0.1472	5.973e-06
rs374203	18	77249040	0.2939	-0.142	1.194e-05
rs410628	18	77249212	0.2629	-0.1772	1.007e-07
rs419923	18	77249311	0.2673	-0.1672	3.453e-07
rs445630	18	77249693	0.2812	-0.1588	1.377e-06
rs368795	18	77249705	0.2494	-0.199	4.016e-09
rs416522	18	77249831	0.2502	-0.1968	6.423e-09
rs415428	18	77249902	0.2502	-0.1968	6.423e-09
rs391628	18	77250107	0.2903	-0.1432	1.03e-05
rs396127	18	77250638	0.2812	-0.1592	1.168e-06
rs1667670	18	77251061	0.2514	-0.1939	9.243e-09
rs1660159	18	77251254	0.245	-0.2003	3.396e-09
rs1660158	18	77251559	0.2514	-0.1939	9.243e-09
rs1660157	18	77251848	0.251	-0.1947	8.145e-09
rs1667672	18	77251941	0.2514	-0.1939	9.243e-09
rs1667673	18	77252044	0.2514	-0.1939	9.243e-09
rs2581731	18	77252234	0.2514	-0.1939	9.243e-09
rs393567	18	77253652	0.1303	-0.1953	4.903e-06
rs411056	18	77253756	0.06652	-0.4246	1.45e-08
rs111783089	18	77254325	0.1998	-0.1714	2.621e-06
rs409329	18	77257403	0.1315	-0.1709	6.3e-05
rs1667681	18	77258352	0.1033	-0.3334	8.8e-12
rs1667682	18	77258581	0.1315	-0.1709	6.3e-05
rs1660151	18	77263156	0.1311	-0.1732	5.089e-05
rs1660150	18	77264442	0.1922	-0.1574	2.622e-05
rs1660149	18	77264539	0.1311	-0.1718	5.87e-05
rs1660148	18	77264649	0.1291	-0.178	3.363e-05
rs12955624	18	77265057	0.3098	-0.1802	1.477e-08
rs36215732	18	77270813	0.2089	-0.2593	4.182e-13
rs1667701	18	77273641	0.1322	-0.17	6.762e-05
rs1667702	18	77273646	0.1322	-0.17	6.762e-05
rs838055	18	77273658	0.1354	-0.1732	4.43e-05
rs28520665	18	77275766	0.1239	-0.2714	2.651e-09
rs117694679	18	77276168	0.07029	-0.3463	1.287e-09
rs12958819	18	77277405	0.0973	-0.2606	1.702e-07
rs12959273	18	77277719	0.201	-0.2439	1.41e-11
rs2044750	18	77279750	0.2701	-0.1723	2.787e-07
rs34764406	18	77280614	0.2804	-0.1607	1.162e-06
rs35034400	18	77280714	0.2669	-0.1879	1.882e-08
rs60104021	18	77280822	0.2538	-0.1775	1.644e-07
rs539877248	18	77280860	0.2772	-0.155	3.182e-06
rs34071377	18	77281221	0.2724	-0.1674	5.931e-07
rs112740707	18	77282162	0.3165	-0.1433	6.979e-06
rs72993945	18	77284465	0.1608	-0.1965	9.04e-07
rs6506775	18	77286067	0.2772	-0.1546	2.357e-06
rs9518	18	77288806	0.08499	-0.4105	8.168e-16
rs308526	18	77290026	0.2935	-0.1345	3.409e-05
rs308527	18	77290109	0.2395	-0.1779	3.472e-07
rs308528	18	77290167	0.08697	-0.3795	1.994e-13
rs838050	18	77290302	0.1414	-0.1754	5.826e-05
rs8090291	18	77290519	0.1164	-0.2779	1.055e-06
rs8090425	18	77290581	0.08101	-0.2746	3.939e-05
rs72618577	18	77290619	0.07082	-0.3379	2.508e-06
rs9953974	18	77290876	0.08047	-0.296	1.25e-05
rs12458485	18	77290926	0.07135	-0.3229	6.077e-06
rs3852836	18	77290985	0.07903	-0.4185	1.11e-14
rs183374	18	77291418	0.255	-0.1876	2.3e-08
rs308529	18	77291751	0.1247	-0.1895	2.105e-05
rs8095968	18	77292708	0.07188	-0.4286	3.001e-14
rs11877133	18	77296105	0.1239	-0.2883	1.136e-10
rs61188441	18	77296980	0.2871	-0.2005	2.145e-09
rs2362923	18	77300035	0.2311	-0.1478	3.506e-05
rs838043	18	77300550	0.2044	-0.239	1.323e-07
rs838044	18	77300563	0.2044	-0.239	1.323e-07
rs838045	18	77300799	0.2023	-0.2454	6.778e-08
rs838046	18	77301142	0.2044	-0.239	1.323e-07
rs1097782	18	77301648	0.2284	-0.1526	2.025e-05
rs35185066	18	77302603	0.1839	-0.2315	9.819e-10
rs1660131	18	77304745	0.1839	-0.2315	9.819e-10
rs12958236	18	77305823	0.2014	-0.2059	2.029e-08
rs1660130	18	77305835	0.2033	-0.1992	5.67e-08
rs12954491	18	77305852	0.2071	-0.2351	2.014e-07
rs368853848	18	77306434	0.189	-0.1489	9.966e-05
rs201476390	18	77306480	0.1966	-0.2282	1.556e-09
rs55784210	18	77306633	0.2029	-0.1861	4.39e-07
rs398788	18	77307058	0.2141	-0.1698	2.871e-06
rs380833	18	77307206	0.216	-0.1773	9.766e-07
rs366085	18	77307244	0.2053	-0.1871	4.058e-07
rs438222	18	77307274	0.2053	-0.1871	4.058e-07
rs383068	18	77307368	0.216	-0.1751	1.351e-06
rs68725	18	77307429	0.2156	-0.1787	8.076e-07
rs1660127	18	77307746	0.218	-0.1715	2.056e-06
rs1107571	18	77307997	0.216	-0.1822	4.892e-07
rs1107572	18	77308712	0.1863	-0.2338	5.41e-10
rs2596603	18	77309131	0.2343	-0.1448	4.09e-05
rs1372767231	18	77309946	0.2109	-0.187	3.361e-07
rs12454426	18	77309951	0.2371	-0.1406	6.732e-05
rs12454427	18	77309952	0.2371	-0.1406	6.732e-05
rs372014053	18	77311876	0.05204	-0.3933	3.814e-06
rs4799064	18	77312251	0.2002	-0.2057	2.089e-08
rs1667693	18	77312543	0.2194	-0.2068	2.819e-06
rs445605	18	77312681	0.2498	-0.1482	1.67e-05
rs449183	18	77312779	0.2264	-0.1483	2.911e-05
rs546316	18	77313459	0.22	-0.207	2.753e-06
rs547298	18	77313586	0.2194	-0.2074	2.665e-06
rs58477248	18	77313647	0.1346	-0.2155	6.824e-07
rs427046	18	77315924	0.06599	-0.4332	2.664e-09
rs9989590	18	77315925	0.09651	-0.2726	8.178e-08
rs5826671	18	77316835	0.09871	-0.3617	2.113e-09
rs567900746	18	77317032	0.06652	-0.3753	3.932e-07
rs202129655	18	77317073	0.1073	-0.3056	2.535e-07
rs62099473	18	77317078	0.1073	-0.3056	2.535e-07
rs11412757	18	77317079	0.1094	-0.3242	3.038e-08
rs34678060	18	77317737	0.09496	-0.3024	1.286e-06
rs191070	18	77318229	0.06116	-0.2994	7.562e-07
rs7228333	18	77318864	0.09281	-0.2895	4.831e-06
rs7227502	18	77319110	0.09549	-0.3131	5.048e-07
rs72995987	18	77319567	0.09496	-0.3024	1.286e-06
rs58819212	18	77319901	0.09496	-0.3024	1.286e-06
rs838052	18	77321461	0.2371	-0.1879	1.552e-05
rs7238981	18	77321558	0.09871	-0.2911	2.041e-06
rs7233804	18	77321874	0.09871	-0.2911	2.041e-06
rs12327286	18	77322146	0.08476	-0.3481	9.263e-08
rs2885543	18	77322395	0.1062	-0.3063	3.024e-07
rs433257	18	77322398	0.0676	-0.4706	4.824e-11
rs2362577	18	77322626	0.09871	-0.2911	2.041e-06
rs1099398	18	77322812	0.07296	-0.4171	2.215e-09
rs532584640	18	77323952	0.2077	-0.201	2.521e-08
rs473060	18	77324870	0.2947	-0.1367	3.659e-05
rs3852838	18	77325765	0.09388	-0.3292	1.445e-07
rs4799065	18	77326207	0.06223	-0.5188	1.386e-12
rs4799066	18	77326907	0.07082	-0.4778	9.587e-12
rs582259	18	77328026	0.0969	-0.3125	6.147e-10
rs12458577	18	77329411	0.07403	-0.4376	1.891e-10
rs62099488	18	77330123	0.2494	-0.2084	2.181e-09
rs626077	18	77330652	0.2494	-0.2084	2.181e-09
rs581896	18	77333593	0.247	-0.1944	3.235e-08
rs4799067	18	77336836	0.07564	-0.4271	5.281e-10
rs632500	18	77337180	0.1251	-0.2851	3.368e-10
rs57178438	18	77337508	0.07585	-0.3635	7.652e-11
rs35996482	18	77337547	0.1259	-0.3124	3.49e-12
rs8091467	18	77337910	0.05838	-0.3278	2.412e-07
rs598680	18	77338765	0.09571	-0.3035	1.658e-09
rs3032107	18	77339790	0.2069	-0.2137	9.368e-09
rs614569	18	77340427	0.09571	-0.3035	1.658e-09
rs4294879	18	77340637	0.05123	-0.3913	4.848e-09
rs616830	18	77340938	0.2236	-0.2024	2.338e-08
rs628384	18	77341160	0.1044	-0.2864	2.236e-09
rs491243	18	77341188	0.1044	-0.2864	2.236e-09
rs72043839	18	77342579	0.1553	-0.2191	6.415e-08
rs4798909	18	77342658	0.06116	-0.3618	5.796e-09
rs486008	18	77342705	0.05441	-0.3995	3.484e-10
rs484227	18	77342862	0.224	-0.2062	1.268e-08
rs662743	18	77342904	0.09531	-0.3039	1.952e-09
rs663207	18	77343011	0.224	-0.2062	1.268e-08
rs12963877	18	77343763	0.07903	-0.4064	1.179e-13
rs2439343	18	77343855	0.2919	-0.194	4.587e-09
rs2460396	18	77343875	0.07585	-0.4108	1.965e-13
rs57102835	18	77344086	0.2756	-0.1898	2.6e-08
rs142075325	18	77344125	0.07268	-0.4398	2.516e-15
rs371018728	18	77344136	0.07268	-0.4398	2.516e-15
rs66729512	18	77344254	0.06076	-0.3497	2.016e-08
rs58404898	18	77344544	0.05838	-0.3655	9.872e-09
rs60861881	18	77344566	0.06076	-0.3497	2.016e-08
rs694661	18	77344626	0.1108	-0.2739	5.498e-09
rs576196	18	77344723	0.1104	-0.275	4.963e-09
rs66663217	18	77344787	0.05838	-0.3655	9.872e-09
rs68108181	18	77344952	0.2458	-0.1858	1.283e-07
rs75960157	18	77345690	0.07546	-0.3322	5.656e-09
rs111664074	18	77345739	0.3535	-0.1559	1.383e-06
rs73477225	18	77346222	0.09571	-0.3026	2.288e-09
rs62099494	18	77346566	0.1092	-0.3075	7.937e-11
rs7231293	18	77346768	0.05282	-0.326	1.164e-06
rs12456186	18	77348020	0.07347	-0.2804	1.004e-06
rs369175574	18	77349764	0.0969	-0.2456	1.343e-06
rs3848475	18	77349776	0.08975	-0.2395	4.584e-06
rs3848476	18	77349781	0.08975	-0.2395	4.584e-06
rs4465664	18	77349874	0.1708	-0.2626	3.992e-11
rs4566248	18	77352779	0.1156	-0.2664	1.343e-08
rs595983	18	77358688	0.1553	-0.2473	2.368e-09
rs753046	18	77358898	0.2327	-0.1843	1.257e-07
rs748938	18	77359494	0.07863	-0.3273	2.645e-09
rs3848477	18	77359731	0.08261	-0.3033	1.983e-08
rs624214	18	77360334	0.1831	-0.1649	3.593e-05
rs1660174	18	77361904	0.2613	-0.1613	1.519e-06
rs1660173	18	77361947	0.2589	-0.1617	1.662e-06
rs13381940	18	77361982	0.06037	-0.3103	5.909e-07
rs117208387	18	77363669	0.06672	-0.3196	8.701e-08
rs3848478	18	77364287	0.06751	-0.3265	3.943e-08
rs12961033	18	77364313	0.06831	-0.4281	1.19e-13
rs3893172	18	77364449	0.0691	-0.3159	8.281e-08
rs12967310	18	77364961	0.06473	-0.4448	4.349e-14
rs12965664	18	77364997	0.06473	-0.4448	4.349e-14
rs12971267	18	77365060	0.06593	-0.4406	4.933e-14
rs117525729	18	77365159	0.06473	-0.3288	5.216e-08
rs34984726	18	77365672	0.06473	-0.4448	4.349e-14
rs73001705	18	77365680	0.06473	-0.3288	5.216e-08
rs2361471	18	77365799	0.3181	-0.1297	4.66e-05
rs566819500	18	77365899	0.06632	-0.3096	1.594e-07
rs73001708	18	77366530	0.06473	-0.3288	5.216e-08
rs9948653	18	77367176	0.0691	-0.3159	8.281e-08
rs73001711	18	77367936	0.06473	-0.3288	5.216e-08
rs12967860	18	77368863	0.06513	-0.4527	1.267e-14
rs520509	18	77368868	0.2121	-0.2113	4.32e-09
rs631954	18	77369329	0.2149	-0.2055	1.005e-08
rs619569	18	77369793	0.07824	-0.2414	1.067e-05
rs489274	18	77370023	0.2121	-0.2037	1.441e-08
rs117774207	18	77370214	0.06275	-0.329	8.693e-08
rs483563	18	77370646	0.09333	-0.3006	1.228e-09
rs571219	18	77370808	0.2081	-0.2048	1.723e-08
rs73001715	18	77370939	0.06275	-0.329	8.693e-08
rs570180	18	77370960	0.2236	-0.1767	6.867e-07
rs565561	18	77371437	0.09373	-0.2982	1.571e-09
rs562941	18	77371706	0.2081	-0.2048	1.723e-08
rs536373	18	77372308	0.09333	-0.3006	1.228e-09
rs143588945	18	77372663	0.09333	-0.3006	1.228e-09
rs683441	18	77372694	0.2057	-0.2103	9.318e-09
rs36097890	18	77373177	0.06156	-0.4595	8.426e-15
rs9951646	18	77374884	0.1851	-0.1964	1.508e-07
rs73001789	18	77375748	0.05083	-0.3419	4.172e-07
rs55671934	18	77375795	0.09174	-0.2959	8.029e-09
rs34855545	18	77376091	0.06751	-0.4149	6.318e-12
rs57055767	18	77377184	0.1855	-0.1592	2.994e-05
rs190965079	18	77377290	0.07585	-0.3028	6.944e-08
rs112441954	18	77377367	0.09571	-0.3829	3.916e-14
rs112070617	18	77377369	0.09571	-0.3829	3.916e-14
rs112534720	18	77377586	0.05282	-0.2625	6.239e-05
rs71359476	18	77377667	0.06195	-0.467	8.274e-15
rs71161800	18	77377921	0.07347	-0.4086	1.311e-12
rs143202677	18	77378033	0.09571	-0.1986	7.357e-05
rs62096781	18	77378236	0.1807	-0.1667	1.553e-05
rs62096782	18	77378238	0.1823	-0.1663	1.494e-05
rs62096783	18	77378242	0.1807	-0.1667	1.553e-05
rs140309055	18	77378259	0.08975	-0.221	2.095e-05
rs59177898	18	77378480	0.07546	-0.4045	9.478e-14
rs9962052	18	77378540	0.06394	-0.444	2.033e-13
rs371423637	18	77378866	0.1473	-0.2456	5.088e-09
rs375068449	18	77380354	0.06195	-0.3289	3.04e-07
rs71279362	18	77380438	0.06706	-0.5403	3.978e-14
rs78773070	18	77380442	0.139	-0.3338	6.931e-15
rs62096846	18	77380734	0.3014	-0.1321	5.221e-05
rs73001794	18	77380742	0.2776	-0.1628	1.286e-06
rs79650572	18	77380750	0.1211	-0.2207	1.805e-06
rs61098037	18	77380810	0.07029	-0.4303	2.195e-14
rs9963375	18	77381020	0.3102	-0.1304	5.47e-05
rs60846351	18	77381034	0.05203	-0.2691	4.514e-05
rs7232381	18	77381226	0.201	-0.2587	1.774e-12
rs7231792	18	77381236	0.201	-0.2587	1.774e-12
rs12454810	18	77381257	0.05163	-0.263	7.043e-05
rs12454811	18	77381280	0.05163	-0.263	7.043e-05
rs66940630	18	77381378	0.08777	-0.2785	9.737e-08
rs12961169	18	77381649	0.06706	-0.5536	8.789e-15
rs12456703	18	77381838	0.05203	-0.2691	4.514e-05
rs12456725	18	77381998	0.0552	-0.2528	8.662e-05
rs28485430	18	77382791	0.06706	-0.5542	1.322e-14
rs76214990	18	77382842	0.07189	-0.535	1.561e-14
rs73001800	18	77383225	0.05917	-0.4916	1.022e-14
rs12103997	18	77383828	0.07296	-0.5209	5.732e-14
rs12966562	18	77384103	0.06813	-0.5407	2.762e-14
rs73003604	18	77384905	0.05917	-0.4916	1.022e-14
rs55942288	18	77385748	0.05917	-0.4916	1.022e-14
rs76186427	18	77387432	0.05242	-0.2706	3.789e-05
rs662647	18	77388890	0.1078	-0.2551	1.364e-05
rs8084582	18	77389544	0.1685	-0.3422	2.614e-12
rs7231598	18	77390317	0.06706	-0.5338	4.938e-14
rs73003630	18	77390420	0.05719	-0.5246	1.897e-16
rs76599478	18	77390577	0.05123	-0.2758	3.197e-05
rs73003633	18	77390784	0.05719	-0.5246	1.897e-16
rs11877070	18	77390921	0.05123	-0.2758	3.197e-05
rs71163805	18	77391156	0.0676	-0.5485	7.718e-15
rs9963885	18	77391276	0.278	-0.1547	2.211e-06
rs550225	18	77391345	0.09373	-0.2505	5.523e-07
rs34840765	18	77391418	0.1283	-0.3481	2.19e-15
rs616785	18	77391470	0.1078	-0.2784	1.748e-06
rs7233060	18	77392379	0.06921	-0.5161	3.168e-13
rs143828206	18	77393286	0.1046	-0.2705	4.196e-06
rs111219288	18	77393773	0.1096	-0.2484	2.159e-07
rs111211787	18	77393921	0.479	-0.1234	2.615e-05
rs73003640	18	77394318	0.05719	-0.5246	1.897e-16
rs683643	18	77394924	0.1052	-0.2602	1.054e-05
rs71163811	18	77395994	0.1513	-0.2589	6.286e-10
rs12965025	18	77396275	0.1052	-0.2744	2.565e-08
rs374834489	18	77396601	0.05203	-0.4994	1.058e-13
rs371640362	18	77397054	0.05203	-0.4994	1.058e-13
rs374213704	18	77397064	0.05203	-0.4994	1.058e-13
rs12955875	18	77398161	0.3586	-0.1223	9.272e-05
rs649867	18	77400047	0.09929	-0.2749	5.786e-08
rs73003650	18	77401312	0.05203	-0.4658	4.643e-12
rs12958918	18	77401349	0.09968	-0.3322	1.786e-11
rs73003651	18	77401823	0.05203	-0.4658	4.643e-12
rs58449441	18	77401837	0.1299	-0.2683	1.456e-09
rs59657947	18	77401892	0.09611	-0.3096	5.242e-10
rs9945398	18	77403255	0.1235	-0.2905	1.368e-10
rs36026977	18	77404008	0.08062	-0.3525	1.314e-10
rs3809939	18	77405227	0.056	-0.4488	4.675e-12
rs3809941	18	77405417	0.056	-0.4488	4.675e-12
rs3809942	18	77405465	0.056	-0.4488	4.675e-12
rs11081550	18	77405529	0.08221	-0.3106	4.939e-09
rs73003657	18	77405534	0.056	-0.4488	4.675e-12
rs73003658	18	77405655	0.056	-0.4488	4.675e-12
rs73003662	18	77406443	0.05441	-0.4921	1.062e-13
rs73003664	18	77406681	0.1191	-0.3682	4.083e-10
rs143185497	18	77406805	0.06275	-0.4316	4.638e-12
rs141015916	18	77406806	0.1489	-0.2077	7.366e-07
rs78678569	18	77406948	0.3455	-0.1351	2.088e-05
rs79380065	18	77406998	0.2085	-0.2226	3.735e-10
rs12373232	18	77407195	0.1239	-0.3183	5.126e-13
rs576868906	18	77407375	0.2867	-0.1857	9.888e-09
rs11081552	18	77407875	0.1569	-0.1681	6.051e-05
rs73003676	18	77408202	0.05083	-0.5016	2.672e-13
rs72486312	18	77408498	0.2776	-0.187	1.559e-08
rs66506709	18	77408967	0.1295	-0.2976	3.117e-11
rs543645758	18	77409055	0.1533	-0.2287	5.939e-08
rs73003680	18	77409669	0.05719	-0.449	4.166e-12
rs73003682	18	77409800	0.05719	-0.449	4.166e-12
rs73003684	18	77409986	0.05719	-0.449	4.166e-12
rs580675	18	77410032	0.1025	-0.3332	2.214e-11
rs73003687	18	77410108	0.05719	-0.449	4.166e-12
rs73003689	18	77410114	0.05719	-0.449	4.166e-12
rs73003692	18	77410300	0.08102	-0.4133	1.137e-13
rs73003693	18	77410656	0.05719	-0.449	4.166e-12
rs2439346	18	77410663	0.108	-0.2492	1.436e-07
rs73003694	18	77410704	0.05719	-0.449	4.166e-12
rs2460397	18	77410755	0.1021	-0.3358	1.634e-11
rs73005555	18	77410876	0.05719	-0.449	4.166e-12
rs9789182	18	77411890	0.05878	-0.4881	2.176e-14
rs9789100	18	77411903	0.05878	-0.4881	2.176e-14
rs11339199	18	77411978	0.06513	-0.4366	5.118e-13
rs2460398	18	77412201	0.1076	-0.272	1.07e-08
rs9789187	18	77412248	0.06037	-0.4722	8.304e-14
rs74930875	18	77412908	0.07943	-0.296	4.249e-08
rs3855533	18	77413262	0.1334	-0.1998	4.825e-06
rs2361469	18	77413264	0.1056	-0.2023	3.087e-05
rs589394	18	77413729	0.1009	-0.3342	2.502e-11
rs7237034	18	77414199	0.05759	-0.5104	2.044e-15
rs62097682	18	77414344	0.1295	-0.1982	7.441e-06
rs8098000	18	77414446	0.05759	-0.5104	2.044e-15
rs8098133	18	77414556	0.05759	-0.5104	2.044e-15
rs570029	18	77414729	0.09889	-0.3386	1.861e-11
rs605183	18	77414943	0.1009	-0.3342	2.502e-11
rs62097683	18	77415362	0.1299	-0.2003	5.876e-06
rs35776827	18	77415524	0.05163	-0.2668	9.595e-05
rs1660169	18	77416142	0.09889	-0.3386	1.861e-11
rs73005561	18	77416504	0.05759	-0.5104	2.044e-15
rs8182384	18	77416740	0.2295	-0.1812	2.5e-07
rs189164082	18	77416765	0.05719	-0.5157	1.299e-15
rs73005562	18	77416956	0.05759	-0.5104	2.044e-15
rs1660170	18	77417704	0.1001	-0.3386	1.539e-11
rs2460386	18	77417934	0.1001	-0.3386	1.539e-11
rs2364352	18	77418230	0.1001	-0.3386	1.539e-11
rs73005566	18	77418236	0.05401	-0.5485	1.545e-16
rs73005569	18	77419039	0.05759	-0.5104	2.044e-15
rs1788651	18	77419549	0.0834	-0.279	1.48e-07
rs868678	18	77420703	0.1009	-0.3258	7.996e-11
rs73005571	18	77421188	0.05679	-0.5268	6.239e-16
rs146682440	18	77421289	0.05679	-0.5268	6.239e-16
rs118094982	18	77421355	0.05679	-0.5268	6.239e-16
rs1788652	18	77421390	0.08141	-0.3262	3.135e-09
rs1788653	18	77421392	0.0912	-0.3659	1.82e-08
rs948803	18	77421807	0.1144	-0.2493	8.816e-08
rs1715089	18	77422760	0.1144	-0.2493	8.816e-08
rs73005583	18	77423119	0.05679	-0.5268	6.239e-16
rs71163819	18	77423938	0.1156	-0.3365	6.735e-13
rs146374059	18	77424510	0.05679	-0.5268	6.239e-16
rs1788656	18	77424589	0.1144	-0.2493	8.816e-08
rs11333016	18	77425262	0.1009	-0.3408	5.033e-12
rs73005587	18	77425746	0.05322	-0.5673	3.949e-17
rs73005590	18	77425813	0.05679	-0.5268	6.239e-16
rs73005592	18	77425818	0.05679	-0.5268	6.239e-16
rs35806234	18	77426058	0.08578	-0.3214	3.238e-09
rs139501558	18	77426299	0.05798	-0.5192	9.076e-16
rs73005595	18	77426776	0.05679	-0.5268	6.239e-16
rs1612815	18	77427088	0.0838	-0.2873	5.937e-08
rs73005597	18	77427356	0.05679	-0.5268	6.239e-16
rs73005599	18	77427526	0.05322	-0.5673	3.949e-17
rs36070097	18	77427756	0.05361	-0.3668	2.44e-08
rs9958397	18	77427844	0.1267	-0.2936	1.276e-10
rs73005600	18	77428314	0.05679	-0.5268	6.239e-16
rs73007403	18	77429020	0.05679	-0.5268	6.239e-16
rs73007405	18	77429030	0.05679	-0.5268	6.239e-16
rs56322269	18	77429231	0.05679	-0.5268	6.239e-16
rs1788659	18	77429701	0.1017	-0.324	9.094e-11
rs960943	18	77431449	0.08658	-0.2623	5.006e-07
rs71367520	18	77431532	0.08817	-0.3214	2.246e-09
rs56285895	18	77431586	0.05441	-0.5619	2.41e-17
rs71367521	18	77431709	0.08817	-0.3214	2.246e-09
rs117077158	18	77432056	0.05441	-0.5619	2.41e-17
rs2680752	18	77433717	0.1005	-0.3341	2.271e-11
rs57841796	18	77434508	0.08817	-0.2531	1.068e-06
rs149939947	18	77434773	0.05441	-0.5634	2.024e-17
rs77742790	18	77434918	0.05441	-0.5634	2.024e-17
rs73007474	18	77435294	0.05441	-0.5634	2.024e-17
rs73007477	18	77437628	0.05401	-0.5686	1.285e-17
rs553352	18	77437805	0.1021	-0.33	3.12e-11
rs552569	18	77437845	0.08817	-0.2531	1.068e-06
rs680014	18	77437993	0.1021	-0.33	3.12e-11
rs73007480	18	77438195	0.05401	-0.5686	1.285e-17
rs56235016	18	77438656	0.05401	-0.5686	1.285e-17
rs585571	18	77438688	0.1021	-0.33	3.12e-11
rs3833179	18	77439127	0.05401	-0.5686	1.285e-17
rs978579	18	77439258	0.1021	-0.3386	9.492e-12
rs3826573	18	77439532	0.218	-0.2412	1.895e-11
rs75667721	18	77439637	0.05401	-0.5686	1.285e-17
rs56246515	18	77439756	0.08658	-0.254	1.151e-06
rs17855830	18	77440128	0.218	-0.2412	1.895e-11
rs73007486	18	77441296	0.05044	-0.6149	4.937e-19
rs618342	18	77441355	0.2156	-0.2442	1.235e-11
rs520874	18	77441442	0.08658	-0.254	1.151e-06
rs496281	18	77441822	0.278	-0.1857	4.083e-08
rs493557	18	77442107	0.08777	-0.2564	8.027e-07
rs3859315	18	77442583	0.05401	-0.5686	1.285e-17
rs3859316	18	77442622	0.05401	-0.5686	1.285e-17
rs1788661	18	77443046	0.2784	-0.1806	9.022e-08
rs545978	18	77443827	0.08777	-0.2564	8.027e-07
rs545038	18	77443935	0.218	-0.2412	1.895e-11
rs73007489	18	77444260	0.05401	-0.5686	1.285e-17
rs73007492	18	77444270	0.05044	-0.6149	4.937e-19
rs7238206	18	77444285	0.22	-0.202	2.001e-08
rs677768	18	77445417	0.141	-0.2738	3.329e-10
rs601402	18	77446446	0.2784	-0.1806	9.022e-08
rs613419	18	77446853	0.08022	-0.3037	1.684e-08
rs201636452	18	77447037	0.05123	-0.6217	4.831e-20
rs55636719	18	77447047	0.2558	-0.197	5.004e-09
rs500795	18	77448041	0.2176	-0.2375	3.824e-11
rs3859318	18	77448556	0.05044	-0.6149	4.937e-19
rs642810	18	77448816	0.08737	-0.2664	3.046e-07
rs472090	18	77448830	0.1029	-0.3241	6.193e-11
rs643782	18	77449074	0.2784	-0.1806	9.022e-08
rs645057	18	77449344	0.2784	-0.1806	9.022e-08
rs57100089	18	77449494	0.05044	-0.6149	4.937e-19
rs671424	18	77450637	0.2176	-0.2375	3.824e-11
rs12605631	18	77450915	0.1013	-0.3283	4.422e-11
rs2169247	18	77451403	0.08936	-0.2649	2.852e-07
rs2169248	18	77451432	0.2784	-0.1806	9.022e-08
rs9949776	18	77452399	0.2784	-0.1806	9.022e-08
rs11081555	18	77452439	0.2899	-0.1666	7.081e-07
rs582029	18	77452622	0.08817	-0.2619	4.43e-07
rs595578	18	77453335	0.0834	-0.2719	2.665e-07
rs596554	18	77453516	0.1029	-0.3241	6.193e-11
rs4799077	18	77454150	0.09611	-0.3705	2.316e-13
rs7243340	18	77454237	0.1791	-0.2565	2.544e-11
rs9945769	18	77454333	0.08896	-0.2522	9.837e-07
rs56089006	18	77454341	0.2665	-0.1608	2.95e-06
rs7243548	18	77454406	0.1111	-0.3082	2.341e-07
rs56976614	18	77454834	0.08817	-0.2619	4.43e-07
rs898619	18	77455577	0.0552	-0.5663	8.021e-18
rs70198	18	77455690	0.2669	-0.1915	1.788e-08
rs558700	18	77455871	0.2863	-0.1672	5.87e-07
rs655609	18	77456172	0.09214	-0.361	2.179e-12
rs55781531	18	77456223	0.05401	-0.5686	1.285e-17
rs656930	18	77456440	0.08896	-0.2545	7.641e-07
rs473239	18	77456481	0.09214	-0.361	2.179e-12
rs657348	18	77456538	0.09214	-0.361	2.179e-12
rs472369	18	77456581	0.1783	-0.2637	7.217e-12
rs56352514	18	77456739	0.05401	-0.5686	1.285e-17
rs11463584	18	77457143	0.05044	-0.6149	4.937e-19
rs671037	18	77457324	0.2875	-0.1682	4.916e-07
rs147742944	18	77457332	0.05401	-0.5686	1.285e-17
rs73009307	18	77458464	0.05401	-0.5686	1.285e-17
rs522180	18	77458644	0.1799	-0.258	1.631e-11
rs149955339	18	77458769	0.05441	-0.575	4.117e-18
rs593378	18	77459418	0.1033	-0.3245	5.514e-11
rs73009310	18	77460094	0.05441	-0.575	4.117e-18
rs73009311	18	77461681	0.05441	-0.575	4.117e-18
rs73009313	18	77462003	0.05401	-0.5686	1.285e-17
rs73009315	18	77462299	0.05401	-0.5686	1.285e-17
rs146273584	18	77462686	0.05401	-0.5686	1.285e-17
rs1057444	18	77462801	0.05401	-0.5686	1.285e-17
rs3809936	18	77463175	0.05401	-0.5686	1.285e-17
rs58675823	18	77463672	0.2764	-0.134	6.525e-05
rs56817821	18	77463679	0.2796	-0.1324	7.595e-05
rs681631	18	77465300	0.1021	-0.3237	7.327e-11
rs603957	18	77466094	0.1021	-0.3237	7.327e-11
rs73009322	18	77466134	0.05044	-0.6149	4.937e-19
rs503615	18	77467191	0.1021	-0.3237	7.327e-11
rs620112	18	77467391	0.1021	-0.3237	7.327e-11
rs530806	18	77467811	0.2891	-0.1654	8.917e-07
rs62097723	18	77468513	0.2319	-0.1958	2.597e-08
rs485400	18	77468948	0.1021	-0.3237	7.327e-11
rs649763	18	77469403	0.1021	-0.3237	7.327e-11
rs3786235	18	77469713	0.05401	-0.5686	1.285e-17
rs517479	18	77470122	0.1021	-0.3237	7.327e-11
rs676713	18	77470834	0.1021	-0.3237	7.327e-11
rs677157	18	77470920	0.1021	-0.3237	7.327e-11
rs8087647	18	77471613	0.05044	-0.6149	4.937e-19
rs72997497	18	77471842	0.05044	-0.6149	4.937e-19
rs1239783	18	77471971	0.1021	-0.3237	7.327e-11
rs11271787	18	77471991	0.1021	-0.3237	7.327e-11
rs12458462	18	77472436	0.2697	-0.1394	3.75e-05
rs586455	18	77472471	0.1021	-0.3237	7.327e-11
rs599554	18	77473086	0.08896	-0.2545	7.641e-07
rs2279103	18	77473127	0.0552	-0.5664	4.588e-18
rs522723	18	77473522	0.1029	-0.3225	7.681e-11
rs529195	18	77474228	0.1021	-0.3237	7.327e-11
rs2126082	18	77474921	0.08896	-0.2401	2.785e-06
rs8082885	18	77476073	0.08896	-0.2545	7.641e-07
rs514281	18	77476603	0.1021	-0.3237	7.327e-11
rs72999407	18	77476699	0.0552	-0.5664	4.588e-18
rs673582	18	77476753	0.1021	-0.3237	7.327e-11
rs676367	18	77477372	0.1021	-0.3237	7.327e-11
rs2242177	18	77477379	0.2788	-0.131	9.546e-05
rs8084175	18	77477515	0.0552	-0.5664	4.588e-18
rs55830009	18	77478166	0.05163	-0.6107	1.843e-19
rs1626962	18	77478364	0.1025	-0.3228	7.834e-11
rs3786238	18	77478577	0.08022	-0.3167	1.101e-08
rs72999411	18	77478814	0.05083	-0.6133	2.254e-19
rs685665	18	77479006	0.1021	-0.3237	7.327e-11
rs72999412	18	77479112	0.05203	-0.6032	2.142e-19
rs148754653	18	77480007	0.05163	-0.6107	1.843e-19
rs522043	18	77480478	0.08896	-0.2545	7.641e-07
rs628784	18	77480527	0.1021	-0.3237	7.327e-11
rs639314	18	77480544	0.1021	-0.3237	7.327e-11
rs492597	18	77481429	0.2899	-0.1709	3.019e-07
rs490904	18	77481580	0.1021	-0.3237	7.327e-11
rs200327297	18	77481828	0.1013	-0.2376	1.04e-06
rs487172	18	77481980	0.2907	-0.17	3.525e-07
rs12456692	18	77482189	0.2788	-0.131	9.546e-05
rs8082862	18	77482581	0.056	-0.5636	4.211e-18
rs670682	18	77482999	0.118	-0.224	1.063e-06
rs72976129	18	77484335	0.0552	-0.5664	4.588e-18
rs2510276	18	77484550	0.1021	-0.3237	7.327e-11
rs694063	18	77485001	0.1017	-0.3185	1.576e-10
rs673590	18	77485167	0.1064	-0.3083	3.186e-10
rs686433	18	77485743	0.1382	-0.2775	2.748e-10
rs478133	18	77485802	0.09571	-0.2464	7.357e-07
rs476465	18	77485941	0.1017	-0.3185	1.576e-10
rs36023428	18	77486125	0.08658	-0.3203	3.302e-09
rs474571	18	77486154	0.1017	-0.3185	1.576e-10
rs35457671	18	77486601	0.1172	-0.2471	1.383e-07
rs75471678	18	77486809	0.0552	-0.5664	4.588e-18
rs113343536	18	77486861	0.1819	-0.2153	8.619e-06
rs369341837	18	77486896	0.2057	-0.2209	2.201e-09
rs531369843	18	77486897	0.2057	-0.2209	2.201e-09
rs549880032	18	77486903	0.2828	-0.1388	3.767e-05
rs62097746	18	77487508	0.2625	-0.1394	4.738e-05
rs72976137	18	77487544	0.05163	-0.6107	1.843e-19
rs522934	18	77488346	0.1037	-0.3118	2.94e-10
rs60298379	18	77488422	0.2625	-0.1394	4.738e-05
rs36073957	18	77488441	0.2625	-0.1394	4.738e-05
rs9953991	18	77488572	0.07983	-0.4934	1.183e-18
rs147933855	18	77488698	0.2621	-0.1414	3.705e-05
rs9956086	18	77489169	0.08181	-0.4843	1.495e-18
rs77427677	18	77489462	0.08181	-0.4843	1.495e-18
rs2169249	18	77489649	0.2625	-0.1394	4.738e-05
rs34583578	18	77491070	0.2645	-0.1393	4.681e-05
rs503347	18	77491280	0.2955	-0.158	2.291e-06
rs655503	18	77491380	0.2943	-0.16	1.737e-06
rs72976144	18	77491429	0.0552	-0.5664	4.588e-18
rs526057	18	77491454	0.2943	-0.16	1.737e-06
rs62097750	18	77492750	0.218	-0.2046	1.443e-08
rs58558457	18	77493028	0.2967	-0.1585	2.023e-06
rs59331110	18	77493053	0.2967	-0.1585	2.023e-06
rs3786240	18	77493435	0.09929	-0.3077	9.015e-10
rs11662106	18	77494078	0.2967	-0.1585	2.023e-06
rs34814368	18	77494143	0.2522	-0.1595	4.521e-06
rs35814220	18	77494190	0.2518	-0.159	4.853e-06
rs56335514	18	77494260	0.05679	-0.5686	6.718e-19
rs3786241	18	77494328	0.2979	-0.1542	3.586e-06
rs3786242	18	77494545	0.06473	-0.5081	3.644e-17
rs3786246	18	77494604	0.06275	-0.5106	6.023e-17
rs11660714	18	77494911	0.309	-0.1544	1.694e-06
rs56145731	18	77495064	0.05639	-0.4753	2.286e-13
rs62097755	18	77495193	0.2919	-0.1408	1.669e-05
rs4799081	18	77496677	0.1033	-0.3312	1.887e-11
rs579441	18	77496857	0.09968	-0.2514	3.03e-07
rs72976160	18	77497695	0.05719	-0.5327	8.592e-17
rs9646503	18	77498090	0.08181	-0.2859	1.923e-07
rs72976162	18	77498397	0.05322	-0.5644	1.868e-17
rs72976164	18	77499329	0.05322	-0.5974	1.123e-19
rs34719896	18	77499397	0.1465	-0.2422	8.453e-09
rs62099605	18	77499680	0.1195	-0.2337	3.665e-07
rs112965137	18	77499831	0.07824	-0.3476	5.095e-10
rs11874186	18	77500191	0.09889	-0.2802	1.964e-08
rs72976168	18	77500993	0.05679	-0.5567	2.408e-18
rs3859321	18	77501180	0.1144	-0.2827	1.26e-09
rs199708471	18	77501182	0.05759	-0.5463	6.563e-18
rs55846819	18	77501227	0.05679	-0.5567	2.408e-18
rs56362318	18	77501609	0.05679	-0.5567	2.408e-18
rs62099607	18	77502075	0.1878	-0.2678	9.93e-13
rs4021229	18	77503036	0.2963	-0.1441	7.909e-06
rs72976180	18	77503507	0.05679	-0.5567	2.408e-18
rs72976181	18	77503608	0.05679	-0.5567	2.408e-18
rs72976183	18	77503905	0.05679	-0.5567	2.408e-18
rs72976190	18	77505057	0.05401	-0.5884	2.57e-19
rs12604396	18	77506322	0.1243	-0.328	1.613e-13
rs55760632	18	77506660	0.05679	-0.5567	2.408e-18
rs72976193	18	77506993	0.05679	-0.5567	2.408e-18
rs56378884	18	77507495	0.05759	-0.5464	6.656e-18
rs11081558	18	77507682	0.07307	-0.4802	6.432e-17
rs55660669	18	77507705	0.05639	-0.5594	2.06e-18
rs610113	18	77508346	0.06156	-0.5121	1.256e-16
rs72976198	18	77508370	0.05322	-0.5974	1.123e-19
rs58833413	18	77508589	0.1414	-0.2459	4.762e-09
rs72978104	18	77508994	0.05322	-0.5974	1.123e-19
rs34661407	18	77509361	0.1382	-0.2553	1.498e-09
rs7229300	18	77510314	0.1783	-0.2385	7.587e-10
rs142014757	18	77511268	0.05322	-0.5974	1.123e-19
rs148923367	18	77511347	0.05322	-0.5974	1.123e-19
rs72978111	18	77511843	0.05322	-0.5974	1.123e-19
rs8086389	18	77513465	0.07546	-0.5444	1.03e-21
rs578051	18	77513495	0.09452	-0.257	2.918e-07
rs76088733	18	77513841	0.07546	-0.5444	1.03e-21
rs34582378	18	77514589	0.07546	-0.5444	1.03e-21
rs56113369	18	77515900	0.07585	-0.5428	1.116e-21
rs9946977	18	77516217	0.07546	-0.5444	1.03e-21
rs55785635	18	77516883	0.07546	-0.5444	1.03e-21
rs72978121	18	77517658	0.05322	-0.5974	1.123e-19
rs12605690	18	77518329	0.07506	-0.5471	7.968e-22
rs12604701	18	77518871	0.07506	-0.5471	7.968e-22
rs138544564	18	77519914	0.05322	-0.5974	1.123e-19
rs143278354	18	77520034	0.05322	-0.5974	1.123e-19
rs72978126	18	77520260	0.07506	-0.5471	7.968e-22
rs632281	18	77521740	0.08022	-0.5107	2.824e-20
rs56062726	18	77522222	0.05322	-0.5974	1.123e-19
rs1270718	18	77522514	0.1187	-0.3504	5.164e-14
rs533722777	18	77522518	0.1279	-0.2424	4.817e-08
rs72978132	18	77522573	0.05322	-0.5974	1.123e-19
rs72978134	18	77523026	0.07506	-0.5471	7.968e-22
rs5826674	18	77523084	0.1199	-0.3423	1.292e-13
rs150284385	18	77523644	0.05203	-0.6147	2.216e-20
rs376495280	18	77523658	0.05441	-0.6086	1.068e-20
rs116998144	18	77523685	0.05322	-0.5974	1.123e-19
rs589659	18	77524430	0.06632	-0.5055	3.58e-17
rs373446030	18	77525544	0.05481	-0.5605	4.13e-18
rs554659	18	77526086	0.08459	-0.4852	4.329e-19
rs551017	18	77526471	0.08022	-0.5107	2.824e-20
rs665138	18	77527009	0.08022	-0.5107	2.824e-20
rs5826675	18	77527085	0.1374	-0.2847	9.95e-11
rs523386	18	77527195	0.056	-0.5759	5.293e-19
rs72978139	18	77527223	0.05322	-0.5974	1.123e-19
rs652717	18	77527531	0.08022	-0.5107	2.824e-20
rs651460	18	77527746	0.08022	-0.5107	2.824e-20
rs496036	18	77527876	0.056	-0.5759	5.293e-19
rs576937	18	77528799	0.08022	-0.5107	2.824e-20
rs545853	18	77529844	0.2788	-0.1624	7.048e-07
rs621490	18	77529924	0.05838	-0.5692	3.114e-19
rs117236385	18	77530511	0.06076	-0.5031	6.969e-16
rs72978152	18	77530754	0.0552	-0.4899	7.043e-14
rs693112	18	77530783	0.1676	-0.1762	9.03e-06
rs72978154	18	77530860	0.1966	-0.2304	4.434e-10
rs539332184	18	77531176	0.3598	-0.195	4.292e-10
rs574282452	18	77531177	0.3598	-0.195	4.292e-10
rs36042145	18	77531798	0.09492	-0.2681	1.182e-07
rs629084	18	77532295	0.145	-0.2339	2.448e-08
rs1555688026	18	77532457	0.2558	-0.2651	1.035e-14
rs626928	18	77532759	0.2911	-0.1347	3.287e-05
rs1675362	18	77532874	0.2903	-0.132	4.877e-05
rs12953443	18	77532926	0.2895	-0.1341	3.811e-05
rs4798912	18	77532999	0.2121	-0.2152	2.031e-09
rs4798913	18	77533019	0.09809	-0.2788	2.489e-08
rs4798914	18	77533172	0.06831	-0.4468	5.566e-14
rs12954297	18	77533176	0.2895	-0.1341	3.811e-05
rs12958366	18	77533358	0.2863	-0.1377	2.497e-05
rs4799084	18	77533618	0.09651	-0.2846	1.513e-08
rs599156	18	77534362	0.1092	-0.2847	2.548e-09
rs509341	18	77534411	0.1068	-0.2861	2.721e-09
rs599089	18	77534416	0.1068	-0.2861	2.721e-09
rs510985	18	77534547	0.1072	-0.2804	5.37e-09
rs55866118	18	77534651	0.07149	-0.4132	1.005e-12
rs9951256	18	77534996	0.1235	-0.2874	1.971e-10
rs1960120	18	77535176	0.1859	-0.2046	6.895e-08
rs544752	18	77535939	0.1005	-0.2726	2.973e-08
rs72978173	18	77535954	0.06751	-0.3878	6.155e-11
rs72978174	18	77536467	0.06751	-0.3878	6.155e-11
rs72246915	18	77536809	0.08459	-0.3655	8.749e-12
rs12960324	18	77537029	0.06751	-0.3802	1.483e-10
rs77165826	18	77537177	0.05004	-0.317	4.315e-06
rs11081563	18	77537571	0.08261	-0.3797	2.631e-12
rs8088611	18	77538038	0.3042	-0.1254	9.413e-05
rs11876371	18	77538636	0.1009	-0.2904	3.152e-09
rs681113	18	77539229	0.2494	-0.1945	7.373e-09
rs11280671	18	77539504	0.09571	-0.2824	3.31e-08
rs616362	18	77541977	0.1386	-0.2626	9.956e-10
rs8086171	18	77542215	0.2264	-0.1447	4.238e-05
rs619120	18	77542588	0.1402	-0.2526	3.846e-09
rs149590955	18	77542987	0.0912	-0.3338	1.897e-07
rs77290800	18	77543013	0.1064	-0.2586	4e-08
rs57968059	18	77543357	0.1282	-0.3458	3.146e-10
rs57555268	18	77543362	0.06434	-0.3699	1.053e-09
rs146033868	18	77543482	0.2407	-0.1856	2.676e-08
rs149172359	18	77543484	0.1426	-0.2611	3.562e-10
rs148179030	18	77543486	0.1394	-0.2642	3.543e-10
rs12457876	18	77547535	0.1112	-0.2704	7.275e-09
rs12966870	18	77548001	0.1044	-0.2194	7.092e-06
rs2169250	18	77548559	0.112	-0.2594	3.062e-08
rs12605743	18	77548817	0.1088	-0.2802	2.547e-09
rs6506784	18	77549219	0.222	-0.1413	7.595e-05
rs12185379	18	77549345	0.09253	-0.3064	9.573e-10
rs7230566	18	77550145	0.1176	-0.2483	5.757e-08
rs12455605	18	77551339	0.1565	-0.2084	2.403e-07
rs11081564	18	77551586	0.1191	-0.4965	5.802e-19
rs35044963	18	77553520	0.08181	-0.2487	4.991e-06
rs552064	18	77553716	0.08062	-0.2678	8.726e-07
rs611517	18	77554063	0.08062	-0.2653	1.102e-06
rs1788650	18	77555440	0.2081	-0.2851	7.57e-16
rs628515	18	77555525	0.1647	-0.3535	7.297e-14
rs11664084	18	77556588	0.201	-0.1464	5.555e-05
rs71967841	18	77557500	0.2121	-0.305	9.71e-18
rs12959895	18	77558421	0.2125	-0.3033	1.227e-17
rs8091998	18	77561978	0.0912	-0.719	1.056e-29
rs34196939	18	77562729	0.08691	-0.6318	1.408e-21
rs11665567	18	77563334	0.08047	-0.6581	7.026e-22
rs1239771	18	77565620	0.0834	-0.2918	3.495e-08
rs36068585	18	77565863	0.0834	-0.2918	3.495e-08
rs6650631	18	77566535	0.1685	-0.335	1.69e-11
rs143283559	18	77567761	0.1652	-0.3455	4.641e-12
rs151286028	18	77567763	0.07403	-0.6941	7.085e-23
rs140504125	18	77567765	0.1631	-0.3315	4.419e-11
rs61020511	18	77567807	0.1035	-0.2956	6.884e-07
rs368654729	18	77567987	0.07511	-0.3013	8.988e-06
rs486760	18	77569287	0.08141	-0.2596	1.737e-06
rs60416483	18	77570602	0.05798	-0.3082	8.199e-07
rs586275	18	77573110	0.08578	-0.2902	2.99e-08
rs4799088	18	77573548	0.1706	-0.3431	4.751e-12
rs71367544	18	77574374	0.0794	-0.6949	3.926e-24
rs56775891	18	77575613	0.1593	-0.3782	8.641e-14
rs34945223	18	77575871	0.1642	-0.3706	1.482e-13
rs71367545	18	77576337	0.0794	-0.6949	3.926e-24
rs142236309	18	77577208	0.0794	-0.6949	3.926e-24
rs71338065	18	77577501	0.0794	-0.6949	3.926e-24
rs11663602	18	77578191	0.1652	-0.3565	1.18e-12
rs11664298	18	77578986	0.0794	-0.6949	3.926e-24
rs67999204	18	77579038	0.08022	-0.4432	1.396e-16
rs7236339	18	77579773	0.09067	-0.6241	1.116e-22
rs7238071	18	77579812	0.1599	-0.3767	1.022e-13
rs7241572	18	77580712	0.07886	-0.7002	2.393e-24
rs62096708	18	77583315	0.0556	-0.255	6.917e-05
rs12457322	18	77583797	0.1738	-0.4214	6.969e-19
rs537502	18	77586223	0.1644	-0.2367	1.67e-09
rs62096709	18	77586262	0.06156	-0.2826	3.581e-06
rs536654	18	77586290	0.1644	-0.2367	1.67e-09
rs7231668	18	77587644	0.07585	-0.3123	1.566e-08
rs62648805	18	77588847	0.08141	-0.2508	2.781e-06
rs145772349	18	77588947	0.08141	-0.2523	2.407e-06
rs566482116	18	77588951	0.05441	-0.3076	1.928e-06
rs113930332	18	77589199	0.1378	-0.2656	4.009e-10
rs36087369	18	77589596	0.08181	-0.2506	2.708e-06
rs56060931	18	77590180	0.3054	-0.1629	2.888e-07
rs12373410	18	77590657	0.3054	-0.1629	2.888e-07
rs564122	18	77590782	0.2832	-0.1972	2.658e-09
rs35539887	18	77590843	0.06195	-0.2681	1.101e-05
rs35525202	18	77591562	0.4515	-0.1287	1.133e-05
rs12605916	18	77591759	0.3066	-0.1629	2.944e-07
rs12960174	18	77592807	0.1267	-0.2772	2.441e-10
rs55852342	18	77594109	0.08221	-0.2762	2.195e-07
rs635436	18	77595649	0.3197	-0.1462	3.638e-06
rs552957	18	77595748	0.2192	-0.1652	3.474e-06
rs9945153	18	77598450	0.056	-0.3272	2.905e-07
rs7242867	18	77603270	0.083	-0.2677	4.667e-07
rs7227962	18	77603283	0.083	-0.2677	4.667e-07
rs7242289	18	77603291	0.056	-0.3272	2.905e-07
rs12607447	18	77605212	0.083	-0.2677	4.667e-07
rs9956512	18	77607517	0.056	-0.3272	2.905e-07
rs7236646	18	77609355	0.305	-0.1632	2.737e-07
rs7227794	18	77610925	0.056	-0.3272	2.905e-07
rs28691615	18	77612254	0.083	-0.2677	4.667e-07
rs4799093	18	77615381	0.2971	-0.1813	1.428e-08
rs4438371	18	77615988	0.08459	-0.2797	1.131e-07
rs62096717	18	77616819	0.08459	-0.2797	1.131e-07
rs11665573	18	77618689	0.2943	-0.1808	1.788e-08
rs62096745	18	77619135	0.05838	-0.3327	1.114e-07
rs12606203	18	77619180	0.06813	-0.4655	1.959e-10
rs34334338	18	77619541	0.2943	-0.1808	1.788e-08
rs62096746	18	77619556	0.05838	-0.3327	1.114e-07
rs62096747	18	77619568	0.05838	-0.3327	1.114e-07
rs62096748	18	77619699	0.05838	-0.3327	1.114e-07
rs12959088	18	77620657	0.2943	-0.1808	1.788e-08
rs12963180	18	77620789	0.2943	-0.1808	1.788e-08
rs4799094	18	77621727	0.2943	-0.1808	1.788e-08
rs11081569	18	77622356	0.2943	-0.1808	1.788e-08
rs11081570	18	77622376	0.2943	-0.1808	1.788e-08
rs62103175	18	77622467	0.05838	-0.3327	1.114e-07
rs71338073	18	77623691	0.2836	-0.1992	1.009e-09
rs77385159	18	77624450	0.2943	-0.1808	1.788e-08
rs62103177	18	77624479	0.05838	-0.3327	1.114e-07
rs62103178	18	77624555	0.05838	-0.3327	1.114e-07
rs67290479	18	77624585	0.2943	-0.1808	1.788e-08
rs67217537	18	77624600	0.2943	-0.1808	1.788e-08
rs542170506	18	77625324	0.05759	-0.3198	3.989e-07
rs72980069	18	77625487	0.2931	-0.1826	1.331e-08
rs143514291	18	77625530	0.2581	-0.1437	2.309e-05
rs151049973	18	77625836	0.3316	-0.1736	2.536e-08
rs147107260	18	77625847	0.3026	-0.1629	3.058e-07
rs143082221	18	77625891	0.2907	-0.1942	1.597e-09
rs5016330	18	77626134	0.06076	-0.3613	4.558e-09
rs10716602	18	77627453	0.2053	-0.1528	2.385e-05
rs62103186	18	77627574	0.05838	-0.3327	1.114e-07
rs12966095	18	77627596	0.2804	-0.1908	3.628e-09
rs62103187	18	77627633	0.05838	-0.3327	1.114e-07
rs62103188	18	77627661	0.05838	-0.3327	1.114e-07
rs62103189	18	77627815	0.05838	-0.3327	1.114e-07
rs9958792	18	77627876	0.08856	-0.253	8.731e-07
rs12970264	18	77627950	0.2665	-0.2228	2.118e-11
rs62103191	18	77628769	0.05838	-0.3327	1.114e-07
rs62103192	18	77629050	0.05838	-0.3327	1.114e-07
rs62103193	18	77629217	0.05838	-0.3327	1.114e-07
rs5826677	18	77629270	0.2943	-0.1808	1.788e-08
rs62103194	18	77629482	0.05838	-0.3327	1.114e-07
rs62103195	18	77629693	0.05838	-0.3327	1.114e-07
rs112526506	18	77629986	0.05401	-0.3049	3.016e-06
rs3902996	18	77630571	0.05838	-0.3327	1.114e-07
rs34671511	18	77631611	0.2883	-0.1936	1.895e-09
rs35662980	18	77631806	0.2883	-0.1936	1.895e-09
rs12964590	18	77632580	0.2883	-0.1936	1.895e-09
rs62103197	18	77632923	0.05838	-0.3327	1.114e-07
rs76838079	18	77633271	0.06116	-0.3625	1.445e-09
rs34518995	18	77633681	0.1648	-0.2278	5.227e-09
rs3809928	18	77634234	0.056	-0.4915	2.602e-14
rs3809929	18	77634361	0.09889	-0.2537	2.642e-07
rs4534922	18	77635351	0.2581	-0.1902	8.117e-09
rs62103232	18	77635553	0.05838	-0.3327	1.114e-07
rs62103233	18	77635572	0.1374	-0.3216	8.365e-14
rs66577990	18	77636176	0.056	-0.4915	2.602e-14
rs67045798	18	77636303	0.056	-0.4915	2.602e-14
rs8095131	18	77636519	0.056	-0.4915	2.602e-14
rs35614280	18	77636679	0.274	-0.1903	3.174e-09
rs11662550	18	77636987	0.05322	-0.3363	4.018e-07
rs891488	18	77637424	0.08975	-0.2604	3.599e-07
rs891489	18	77637493	0.08856	-0.2653	3.251e-07
rs74826405	18	77637991	0.05798	-0.3214	3.22e-07
rs67749077	18	77638079	0.0552	-0.4821	1.163e-13
rs35585885	18	77638493	0.2649	-0.188	1.99e-08
rs12963098	18	77638838	0.2748	-0.1892	3.691e-09
rs28410029	18	77638968	0.0552	-0.4871	6.426e-14
rs79539077	18	77639482	0.05401	-0.5125	4.74e-15
rs4799101	18	77640340	0.05901	-0.5476	3.486e-12
rs2115998	18	77640942	0.05203	-0.5438	2.586e-16
rs12606172	18	77641916	0.05163	-0.557	1.037e-16
rs7244468	18	77642777	0.2708	-0.1897	4.24e-09
rs7244491	18	77642807	0.07824	-0.284	2.388e-07
rs7229354	18	77642837	0.06751	-0.3075	2.002e-07
rs7229375	18	77642867	0.06116	-0.3096	4.937e-07
rs112444116	18	77644045	0.05163	-0.557	1.037e-16
rs139354071	18	77644547	0.05203	-0.5516	1.622e-16
rs11664834	18	77644876	0.2748	-0.1892	3.691e-09
rs199808073	18	77646055	0.09571	-0.3471	8.718e-12
rs574249766	18	77646058	0.1229	-0.3337	3.612e-09
rs569865358	18	77646165	0.1235	-0.3767	7.993e-18
rs12454819	18	77647234	0.05163	-0.557	1.037e-16
rs1864528	18	77648218	0.05203	-0.5516	1.622e-16
rs374216901	18	77648436	0.05203	-0.5423	3.047e-16
rs67798228	18	77649662	0.05163	-0.557	1.037e-16
rs55757913	18	77649684	0.166	-0.2302	2.823e-09
rs35438561	18	77650944	0.4142	-0.1637	1.589e-08
rs150000078	18	77651319	0.05798	-0.3214	3.22e-07
rs12455416	18	77651511	0.05163	-0.557	1.037e-16
rs2364354	18	77651536	0.2748	-0.1892	3.691e-09
rs34322588	18	77652129	0.05163	-0.557	1.037e-16
rs35173068	18	77654546	0.253	-0.2136	7.965e-11
rs111947756	18	77655807	0.05203	-0.5516	1.622e-16
rs9960676	18	77656366	0.28	-0.1758	3.411e-08
rs62101160	18	77657057	0.274	-0.1907	2.969e-09
rs35485886	18	77657122	0.1656	-0.2329	2.048e-09
rs11081572	18	77657319	0.05163	-0.557	1.037e-16
rs12606295	18	77657865	0.05282	-0.5483	1.566e-16
rs34977373	18	77658012	0.274	-0.1907	2.969e-09
rs3744886	18	77659561	0.05798	-0.3214	3.22e-07
rs737504	18	77660015	0.05481	-0.5273	7.547e-16
rs2278332	18	77661170	0.07672	-0.4165	3.296e-09
rs10608501	18	77661431	0.09335	-0.359	3.583e-08
rs61675257	18	77661900	0.2645	-0.1978	3.787e-09
rs11542373	18	77663394	0.0973	-0.3029	1.156e-09
rs13838	18	77663409	0.05798	-0.3218	3.831e-07
rs12928	18	77663863	0.2502	-0.2238	4.904e-11
rs13745	18	77663896	0.06275	-0.2733	8.874e-06
rs3744881	18	77663940	0.2367	-0.1931	1.128e-08
rs3744880	18	77664481	0.2474	-0.186	2.976e-08
rs10401106	18	77667513	0.2415	-0.2071	9.145e-10
rs12606977	18	77668190	0.05567	-0.6074	9e-07
rs34140305	18	77668318	0.1565	-0.2079	3.335e-07
rs9963344	18	77669215	0.2442	-0.2039	1.627e-09
rs67367653	18	77670049	0.2319	-0.212	7.412e-10
rs4799105	18	77671094	0.166	-0.2567	9.332e-11
rs80114941	18	77671740	0.05639	-0.3401	1.121e-07
rs67651675	18	77673562	0.2482	-0.1952	4.689e-09
rs12456952	18	77674379	0.251	-0.1889	1.577e-08
rs4799109	18	77675188	0.05719	-0.3847	1.905e-09
rs12964699	18	77675963	0.2573	-0.1834	3.333e-08
rs62101186	18	77675992	0.1334	-0.3566	1.374e-16
rs118103908	18	77675993	0.1334	-0.3566	1.374e-16
rs182539899	18	77676194	0.0507	-0.5732	8.191e-06
rs62101188	18	77676617	0.05759	-0.3825	2.113e-09
rs4799110	18	77677155	0.07546	-0.3998	3.164e-13
rs12454768	18	77678327	0.2133	-0.2385	2.19e-11
rs62101190	18	77678515	0.05481	-0.3711	1.291e-08
rs12607405	18	77679503	0.1541	-0.2635	1.261e-10
rs12607407	18	77679519	0.276	-0.215	1.627e-11
rs544327272	18	77679608	0.2478	-0.201	1.69e-09
rs74199240	18	77679615	0.1394	-0.3615	3.753e-18
rs528008598	18	77679779	0.1823	-0.1638	1.888e-05
rs552562166	18	77679789	0.1628	-0.2685	9.925e-12
rs554779835	18	77680057	0.2812	-0.167	2.104e-07
rs12969821	18	77681879	0.1243	-0.2927	9.209e-11
rs12969268	18	77681880	0.1243	-0.2927	9.209e-11
rs570247934	18	77681882	0.2792	-0.1438	1.202e-05
rs138294974	18	77681888	0.0676	-0.3711	3.737e-07
rs372507343	18	77681889	0.0676	-0.3711	3.737e-07
rs34539466	18	77681936	0.08856	-0.3178	8.43e-10
rs35095763	18	77682069	0.228	-0.2159	6.405e-10
rs12955612	18	77683131	0.07824	-0.3682	5.852e-12
rs5826681	18	77686660	0.2407	-0.2726	1.077e-15
rs12605316	18	77693600	0.1446	-0.2981	9.083e-13
rs59300126	18	77694439	0.05679	-0.3854	2.01e-09
rs7243921	18	77695237	0.1461	-0.2919	1.964e-12
rs7230837	18	77695384	0.2617	-0.2175	3.532e-11
rs11874805	18	77697110	0.056	-0.4004	7.78e-10
rs7228070	18	77698967	0.2609	-0.2159	4.927e-11
rs34865134	18	77699763	0.2605	-0.2171	3.852e-11
rs11081573	18	77699893	0.1338	-0.2923	2.054e-11
rs9950305	18	77700038	0.06195	-0.3455	2.534e-08
rs2115996	18	77701007	0.0556	-0.4042	4.325e-10
rs8093291	18	77701294	0.143	-0.3018	5.219e-13
rs1835410	18	77702025	0.06195	-0.3455	2.534e-08
rs2277723	18	77703476	0.1326	-0.3318	1.857e-14
rs3809933	18	77704512	0.06362	-0.5278	4.577e-06
rs3809934	18	77704919	0.05666	-0.6298	1.749e-07
rs373138346	18	77704954	0.06362	-0.5278	4.577e-06
rs72984218	18	77705632	0.06362	-0.5278	4.577e-06
rs72137209	18	77706239	0.2669	-0.2154	4.199e-11
rs7238269	18	77706294	0.2641	-0.2187	2.17e-11
rs28549295	18	77706425	0.06362	-0.5278	4.577e-06
rs11081574	18	77707427	0.06362	-0.5278	4.577e-06
rs8098333	18	77707690	0.06362	-0.5278	4.577e-06
rs11291850	18	77707827	0.06362	-0.5278	4.577e-06
rs10853391	18	77708532	0.06362	-0.5278	4.577e-06
rs62101202	18	77709709	0.05441	-0.406	5.173e-10
rs9965386	18	77709831	0.06362	-0.5278	4.577e-06
rs9954782	18	77710501	0.06362	-0.5278	4.577e-06
rs9966023	18	77710516	0.06362	-0.5278	4.577e-06
rs72984244	18	77710618	0.06362	-0.5278	4.577e-06
rs2012676	18	77710980	0.06362	-0.5278	4.577e-06
rs2012689	18	77711157	0.06362	-0.5278	4.577e-06
rs76161927	18	77711388	0.06362	-0.5278	4.577e-06
rs116544356	18	77711990	0.05441	-0.3447	1.668e-07
rs111616535	18	77712065	0.05579	-0.4211	1.787e-07
rs71361474	18	77712713	0.1878	-0.3314	3.117e-19
rs11663082	18	77713494	0.2494	-0.2203	3.717e-11
rs11662894	18	77713591	0.2494	-0.2203	3.717e-11
rs71163847	18	77714740	0.2899	-0.1708	1.345e-07
rs11341691	18	77715231	0.2498	-0.2203	3.703e-11
rs11662586	18	77716171	0.1132	-0.3562	7.741e-15
rs34658081	18	77716473	0.1132	-0.3562	7.741e-15
rs12958810	18	77716540	0.2605	-0.2005	1.023e-09
rs12953577	18	77716624	0.2923	-0.1747	5.987e-08
rs12963360	18	77717182	0.2804	-0.2004	6.834e-10
rs62101205	18	77718044	0.2808	-0.204	3.108e-10
rs34760979	18	77719066	0.1771	-0.2283	2.329e-09
rs8083927	18	77720079	0.2446	-0.2167	8.082e-11
rs8084231	18	77720299	0.2434	-0.2077	4.783e-10
rs4081877	18	77721125	0.2427	-0.208	4.919e-10
rs8083990	18	77722378	0.2415	-0.2104	3.127e-10
rs9946706	18	77722401	0.2419	-0.2086	4.076e-10
rs62101232	18	77722454	0.05798	-0.3558	2.37e-08
rs71338077	18	77723052	0.07228	-0.3302	4.246e-09
rs55867755	18	77723434	0.07427	-0.3388	7.311e-10
rs59188178	18	77723435	0.07427	-0.3388	7.311e-10
rs3930043	18	77723832	0.07069	-0.3664	7.604e-11
rs3930042	18	77723843	0.07069	-0.3664	7.604e-11
rs62101233	18	77724288	0.07347	-0.3369	1.056e-09
rs8095764	18	77724726	0.08777	-0.3363	5.827e-11
rs1430598	18	77725625	0.07109	-0.3445	8.82e-10
rs12956003	18	77725655	0.07228	-0.3117	2.691e-08
rs1430597	18	77725699	0.07307	-0.3319	2.026e-09
rs12150735	18	77726121	0.1644	-0.2529	2.999e-10
rs9962647	18	77726944	0.07665	-0.3405	3.81e-10
rs4799112	18	77727126	0.1716	-0.2487	3.255e-10
rs2298644	18	77728045	0.1684	-0.259	6.576e-11
rs2298645	18	77728135	0.07506	-0.3513	1.385e-10
rs35659527	18	77728221	0.1056	-0.279	5.422e-09
rs34937055	18	77728594	0.07466	-0.3552	9.225e-11
rs55695451	18	77729449	0.1612	-0.2817	1.818e-12
rs7505247	18	77729549	0.07387	-0.3248	3.777e-09
rs5826683	18	77729751	0.168	-0.2369	2.264e-09
rs4799113	18	77730197	0.07347	-0.3248	4.092e-09
rs34938590	18	77730585	0.07863	-0.3543	4.646e-11
rs11664946	18	77730825	0.07427	-0.3234	4.193e-09
rs72984289	18	77731952	0.3566	-0.1609	1.765e-07
rs4799115	18	77736365	0.05957	-0.3376	6.895e-08
rs4799116	18	77736735	0.07347	-0.3268	3.306e-09
rs11328079	18	77736966	0.07466	-0.3131	1.225e-08
rs11081576	18	77737397	0.07466	-0.3221	4.531e-09
rs7228971	18	77738025	0.05957	-0.3376	6.895e-08
rs11661671	18	77739098	0.07387	-0.3262	3.29e-09
rs9957220	18	77740544	0.07387	-0.3262	3.29e-09
rs112674070	18	77741409	0.1835	-0.309	8.966e-17
rs35383505	18	77741952	0.3535	-0.1701	3.369e-08
rs80094611	18	77742214	0.05639	-0.3558	2.679e-08
rs11660677	18	77743996	0.07387	-0.3262	3.29e-09
rs11438015	18	77744401	0.07387	-0.3262	3.29e-09
rs10438902	18	77745640	0.07347	-0.3268	3.306e-09
rs11663328	18	77746403	0.1978	-0.2847	4.275e-15
rs35507372	18	77746442	0.3892	-0.1367	7.629e-06
rs8086024	18	77746623	0.07347	-0.3268	3.306e-09
rs7235319	18	77747542	0.07427	-0.3234	4.193e-09
rs1077511	18	77748525	0.07387	-0.324	4.217e-09
rs1077512	18	77748701	0.09849	-0.3052	6.406e-10
rs1864530	18	77748859	0.1978	-0.2847	4.275e-15
rs72970145	18	77748972	0.06513	-0.3782	9.689e-11
rs1864529	18	77748975	0.06116	-0.3316	5.833e-08
rs8094677	18	77749211	0.07387	-0.324	4.217e-09
rs4410147	18	77751151	0.07705	-0.2973	4.543e-08
rs2082172	18	77751786	0.1859	-0.3014	3.809e-16
rs9947741	18	77752801	0.07705	-0.2973	4.543e-08
rs9949598	18	77753037	0.07705	-0.2973	4.543e-08
rs9950371	18	77753043	0.07705	-0.2973	4.543e-08
rs3893907	18	77755179	0.07387	-0.324	4.217e-09
rs55645353	18	77755474	0.0977	-0.3112	3.254e-10
rs9957338	18	77755660	0.07705	-0.2973	4.543e-08
rs8083389	18	77755819	0.07387	-0.324	4.217e-09
rs8085930	18	77756289	0.07705	-0.2973	4.543e-08
rs4799117	18	77756604	0.07387	-0.324	4.217e-09
rs4799118	18	77756664	0.07387	-0.324	4.217e-09
rs145124746	18	77757395	0.1827	-0.3058	1.684e-16
rs34671057	18	77757448	0.07705	-0.2973	4.543e-08
rs12456805	18	77757882	0.07705	-0.2973	4.543e-08
rs1652663	18	77757949	0.07705	-0.2973	4.543e-08
rs4020401	18	77758837	0.07387	-0.324	4.217e-09
rs4283293	18	77759582	0.07387	-0.324	4.217e-09
rs113819744	18	77759802	0.1882	-0.3066	8.466e-17
rs28873134	18	77761335	0.1882	-0.3066	8.466e-17
rs11661780	18	77761717	0.1839	-0.3155	1.61e-17
rs35396722	18	77762141	0.07665	-0.3092	1.344e-08
rs919530	18	77762824	0.07347	-0.3365	1.111e-09
rs11662779	18	77763701	0.1843	-0.3162	1.311e-17
rs11662803	18	77763721	0.1843	-0.3162	1.311e-17
rs11306129	18	77764129	0.07347	-0.3494	2.442e-10
rs4799120	18	77764353	0.07347	-0.3365	1.111e-09
rs72970173	18	77765392	0.1843	-0.3162	1.311e-17
rs1816311	18	77765618	0.07387	-0.3358	1.108e-09
rs1816312	18	77765839	0.07347	-0.3365	1.111e-09
rs10163776	18	77766298	0.07744	-0.3058	1.716e-08
rs34508020	18	77766383	0.07506	-0.3291	1.601e-09
rs56362259	18	77766426	0.1843	-0.3162	1.311e-17
rs8091879	18	77766438	0.07387	-0.3358	1.108e-09
rs8093420	18	77766478	0.07387	-0.3358	1.108e-09
rs2364974	18	77766936	0.07347	-0.3365	1.098e-09
rs11659148	18	77767204	0.07387	-0.3358	1.108e-09
rs12454588	18	77767566	0.07347	-0.3365	1.111e-09
rs55919001	18	77767575	0.1882	-0.3066	8.466e-17
rs11662908	18	77767828	0.09849	-0.2968	1.975e-09
rs11081582	18	77767935	0.07427	-0.3338	1.052e-09
rs28489404	18	77768141	0.3729	-0.1422	3.809e-06
rs9807637	18	77768880	0.08936	-0.335	3.33e-11
rs60536469	18	77769251	0.1819	-0.3092	1.152e-16
rs11081583	18	77769368	0.08936	-0.335	3.33e-11
rs58669842	18	77769831	0.1898	-0.2913	3.638e-15
rs11664787	18	77769836	0.1859	-0.3014	4.613e-16
rs11661922	18	77770278	0.1859	-0.3014	4.613e-16
rs11664924	18	77770322	0.1859	-0.3014	4.613e-16
rs28843154	18	77771050	0.1859	-0.3014	4.613e-16
rs72970192	18	77771351	0.1819	-0.3092	1.152e-16
rs113092177	18	77771878	0.1898	-0.2913	3.638e-15
rs12605552	18	77772151	0.08658	-0.3578	2.281e-12
rs11661508	18	77773121	0.143	-0.2356	2.877e-08
rs118096710	18	77773182	0.05481	-0.3105	8.494e-07
rs11661554	18	77773284	0.08658	-0.3578	2.281e-12
rs56666397	18	77775201	0.1859	-0.3014	4.613e-16
rs9959675	18	77775414	0.08658	-0.3578	2.281e-12
rs150842723	18	77778583	0.1819	-0.3092	1.152e-16
rs4799122	18	77778816	0.08658	-0.3578	2.281e-12
rs11661339	18	77779532	0.1843	-0.2998	7.362e-16
rs55726829	18	77781202	0.1926	-0.2818	2.213e-14
rs57141907	18	77781993	0.1882	-0.2905	3.891e-15
rs56173074	18	77782390	0.1843	-0.2998	7.362e-16
rs139601899	18	77784474	0.1815	-0.3036	3.782e-16
rs9959394	18	77784607	0.1922	-0.2823	2.01e-14
rs55921020	18	77785761	0.1922	-0.2823	2.01e-14
rs1808592	18	77786210	0.08658	-0.3578	2.281e-12
rs72972230	18	77786810	0.1843	-0.2998	7.362e-16
rs891490	18	77787419	0.08658	-0.3578	2.281e-12
rs2014529	18	77788456	0.08618	-0.3547	3.862e-12
rs35769316	18	77788595	0.08658	-0.3578	2.281e-12
rs9953161	18	77789323	0.1922	-0.2823	2.01e-14
rs9967507	18	77789356	0.1922	-0.2823	2.01e-14
rs8097974	18	77789522	0.08658	-0.3578	2.281e-12
rs9948022	18	77790723	0.1922	-0.2823	2.01e-14
rs8090064	18	77791289	0.08658	-0.3578	2.281e-12
rs9957205	18	77792097	0.1922	-0.2823	2.01e-14
rs2105717	18	77792676	0.08658	-0.3578	2.281e-12
rs11081586	18	77792826	0.08618	-0.3547	3.862e-12
rs11664349	18	77792946	0.1882	-0.284	2.194e-14
rs72972251	18	77793240	0.1878	-0.2852	1.71e-14
rs34008719	18	77793293	0.08618	-0.3547	3.862e-12
rs112271335	18	77793734	0.1878	-0.2852	1.71e-14
rs56772580	18	77794081	0.1882	-0.2918	4.379e-15
rs9952086	18	77794297	0.1882	-0.2918	4.379e-15
rs9952181	18	77794410	0.1882	-0.2918	4.379e-15
rs7228489	18	77795985	0.08697	-0.3448	2.049e-11
rs12956098	18	77796239	0.08697	-0.3448	2.049e-11
rs28393855	18	77796386	0.08618	-0.3421	3.44e-11
rs748337	18	77797321	0.08697	-0.3448	2.049e-11
rs7238985	18	77797884	0.08697	-0.3448	2.049e-11
rs11081587	18	77798033	0.3169	-0.1653	2.074e-07
rs4799124	18	77799495	0.08697	-0.3448	2.049e-11
rs78078340	18	77799768	0.1835	-0.3019	5.934e-16
rs72972263	18	77799913	0.1831	-0.3026	5.182e-16
rs71338083	18	77800239	0.307	-0.2671	9.056e-18
rs55834963	18	77800888	0.1882	-0.2918	4.379e-15
rs56334345	18	77800980	0.1831	-0.3026	5.182e-16
rs11081588	18	77801700	0.08697	-0.3448	2.049e-11
rs56310188	18	77802008	0.1882	-0.2918	4.379e-15
rs7238098	18	77803307	0.1882	-0.2918	4.379e-15
rs11661639	18	77803716	0.08697	-0.3448	2.049e-11
rs11663255	18	77804678	0.08697	-0.3448	2.049e-11
rs11665551	18	77804809	0.1831	-0.3026	5.182e-16
rs3744873	18	77805949	0.1882	-0.2918	4.379e-15
rs3744874	18	77806478	0.1831	-0.3026	5.182e-16
rs1320693	18	77806509	0.08658	-0.3403	4.019e-11
rs12966886	18	77807043	0.09571	-0.3071	7.483e-10
rs72972289	18	77807137	0.1835	-0.3019	5.884e-16
rs72972292	18	77807211	0.3388	-0.1918	1.135e-09
rs72972293	18	77807228	0.1835	-0.3019	5.884e-16
rs8099633	18	77807610	0.08697	-0.3448	2.049e-11
rs11296170	18	77807699	0.08697	-0.3448	2.049e-11
rs34505926	18	77807702	0.08697	-0.3448	2.049e-11
rs34978954	18	77807929	0.08896	-0.271	1.053e-07
rs11665594	18	77811495	0.1831	-0.3026	5.182e-16
rs11661383	18	77812282	0.08817	-0.2782	4.97e-08
rs7239121	18	77812364	0.2065	-0.1564	1.886e-05
rs113267747	18	77812545	0.1831	-0.3026	5.182e-16
rs113838966	18	77812571	0.1831	-0.3026	5.182e-16
rs9965379	18	77812603	0.2065	-0.1564	1.886e-05
rs12606223	18	77813395	0.2065	-0.1564	1.886e-05
rs35996320	18	77813995	0.08936	-0.2705	1.057e-07
rs4603631	18	77814070	0.2065	-0.1564	1.886e-05
rs9951163	18	77814332	0.2065	-0.1564	1.886e-05
rs9962684	18	77814939	0.2065	-0.1564	1.886e-05
rs5826686	18	77815308	0.2065	-0.1564	1.886e-05
rs72974311	18	77815624	0.1811	-0.3109	1.019e-16
rs7228228	18	77817471	0.08936	-0.2705	1.057e-07
rs11659613	18	77817719	0.08975	-0.2689	1.19e-07
rs35871097	18	77817775	0.1831	-0.3026	5.182e-16
rs4465665	18	77818334	0.08896	-0.271	1.053e-07
rs4402630	18	77818479	0.08936	-0.2705	1.057e-07
rs60346487	18	77818866	0.1831	-0.3026	5.182e-16
rs60861849	18	77819828	0.1831	-0.3026	5.182e-16
rs11663251	18	77820910	0.1831	-0.3026	5.182e-16
rs12962658	18	77821114	0.08936	-0.2705	1.057e-07
rs8086984	18	77821737	0.1831	-0.3026	5.182e-16
rs58402142	18	77822261	0.1783	-0.3102	2.604e-16
rs59055346	18	77822552	0.1831	-0.3026	5.182e-16
rs6506797	18	77823905	0.2121	-0.1432	7.761e-05
rs11664651	18	77824423	0.08658	-0.3454	2.059e-11
rs6506798	18	77824850	0.09333	-0.3229	1.318e-10
rs8096348	18	77825055	0.4174	-0.1239	4.812e-05
rs7228169	18	77825898	0.1176	-0.2196	1.883e-06
rs4442895	18	77826399	0.05639	-0.3636	1.023e-08
rs12457552	18	77827192	0.07943	-0.2525	3.339e-06
rs9961036	18	77827299	0.09134	-0.2694	9.4e-08
rs9304059	18	77827314	0.1871	-0.1737	5.039e-06
rs12457594	18	77827404	0.07903	-0.2549	2.804e-06
rs9961321	18	77827563	0.1835	-0.2983	1.96e-15
rs12606234	18	77827838	0.07952	-0.4929	3.418e-06
rs8098075	18	77828160	0.1926	-0.1614	1.69e-05
rs8093433	18	77828600	0.3431	-0.1841	2.916e-09
rs8094631	18	77828684	0.07983	-0.2676	7.932e-07
rs72974363	18	77829030	0.07952	-0.4929	3.418e-06
rs72974364	18	77829379	0.1791	-0.3074	3.385e-16
rs9789185	18	77829398	0.07863	-0.2538	3.237e-06
rs7231072	18	77830199	0.1791	-0.3074	3.385e-16
rs8087667	18	77830659	0.09174	-0.2601	2.188e-07
rs57171122	18	77830707	0.4122	-0.1358	7.775e-06
rs57159353	18	77831140	0.3697	-0.1767	1.116e-08
rs67987181	18	77831169	0.06672	-0.3559	2.06e-09
rs4799126	18	77831522	0.05481	-0.387	2.156e-09
rs71361475	18	77831609	0.1013	-0.332	1.736e-11
rs67100361	18	77831861	0.08151	-0.486	4.135e-06
rs61298961	18	77831992	0.4194	-0.1233	4.83e-05
rs56850456	18	77832095	0.1791	-0.3074	3.385e-16
rs8088089	18	77832154	0.0556	-0.3475	5.329e-08
rs9961158	18	77832658	0.0556	-0.3475	5.329e-08
rs9963133	18	77832998	0.09055	-0.2726	7.251e-08
rs7237754	18	77833127	0.1938	-0.1836	6.042e-07
rs72974371	18	77833159	0.08052	-0.4846	4.655e-06
rs34383580	18	77833263	0.05639	-0.3636	1.023e-08
rs56012115	18	77833350	0.09055	-0.2726	7.251e-08
rs375710427	18	77833514	0.2292	-0.3512	3.775e-25
rs201412081	18	77833515	0.2292	-0.3512	3.775e-25
rs58644249	18	77834044	0.4194	-0.1233	4.83e-05
rs111721192	18	77834193	0.1791	-0.3074	3.385e-16
rs61749301	18	77835734	0.08975	-0.2096	4.519e-05
rs35923046	18	77835755	0.09095	-0.2702	8.992e-08
rs35908413	18	77836195	0.09055	-0.2726	7.251e-08
rs72974381	18	77836356	0.08052	-0.4846	4.655e-06
rs4798935	18	77837728	0.07863	-0.2538	3.237e-06
rs948724	18	77837743	0.1898	-0.3092	1.986e-17
rs551643	18	77838970	0.05639	-0.3636	1.023e-08
rs558084	18	77839701	0.09055	-0.2726	7.251e-08
rs4476245	18	77840679	0.09055	-0.2726	7.251e-08
rs9967439	18	77841596	0.05639	-0.3636	1.023e-08
rs34108414	18	77842026	0.09055	-0.2726	7.251e-08
rs60294988	18	77842822	0.1906	-0.3083	2.398e-17
rs62102618	18	77843299	0.08975	-0.2096	4.519e-05
rs72974402	18	77843436	0.1906	-0.3083	2.398e-17
rs4799128	18	77844079	0.08539	-0.2287	1.475e-05
rs72976305	18	77844408	0.1906	-0.3083	2.398e-17
rs73497090	18	77845042	0.07863	-0.2538	3.237e-06
rs613847	18	77845644	0.05639	-0.3636	1.023e-08
rs612913	18	77845882	0.05639	-0.3636	1.023e-08
rs7245044	18	77846023	0.07863	-0.2538	3.237e-06
rs35855588	18	77846692	0.09055	-0.2726	7.251e-08
rs113969851	18	77847372	0.1906	-0.3083	2.398e-17
rs11663051	18	77847452	0.08975	-0.2778	4.372e-08
rs10163582	18	77847559	0.08975	-0.2096	4.519e-05
rs1715230	18	77848002	0.05639	-0.3636	1.023e-08
rs147417135	18	77849394	0.05639	-0.3636	1.023e-08
rs473119	18	77849459	0.05639	-0.3636	1.023e-08
rs2860152	18	77849776	0.191	-0.3077	2.702e-17
rs11874430	18	77849793	0.07863	-0.2538	3.237e-06
rs72976326	18	77849880	0.191	-0.3083	2.323e-17
rs62102619	18	77850248	0.2641	-0.1641	1.666e-06
rs4338860	18	77852407	0.09134	-0.2726	6.744e-08
rs4603632	18	77852477	0.3693	-0.1895	2.685e-10
rs28436997	18	77855055	0.08777	-0.2353	9.213e-06
rs12456138	18	77855341	0.0834	-0.2473	4.717e-06
rs12458894	18	77855366	0.08777	-0.2353	9.213e-06
rs12456168	18	77855434	0.08737	-0.2371	8.068e-06
rs1942630	18	77855757	0.07625	-0.2871	2.554e-07
rs1942629	18	77855777	0.08777	-0.2353	9.213e-06
rs4488522	18	77855864	0.1831	-0.3225	2.104e-18
rs4799132	18	77856381	0.05441	-0.3758	7.128e-09
rs4239347	18	77856393	0.08777	-0.2353	9.213e-06
rs4799133	18	77856477	0.08777	-0.2353	9.213e-06
rs4798938	18	77856788	0.08777	-0.2353	9.213e-06
rs4798939	18	77856817	0.08777	-0.2353	9.213e-06
rs28520201	18	77857023	0.08777	-0.2353	9.213e-06
rs28444714	18	77857035	0.08777	-0.2353	9.213e-06
rs8089428	18	77857131	0.08777	-0.2353	9.213e-06
rs4467151	18	77857344	0.2045	-0.1792	8.961e-07
rs2139395	18	77859508	0.08777	-0.2353	9.213e-06
rs2176729	18	77859855	0.08777	-0.2353	9.213e-06
rs4608400	18	77861033	0.2033	-0.1822	6.677e-07
rs1240412	18	77861100	0.2033	-0.1822	6.677e-07
rs1240411	18	77861128	0.2033	-0.1822	6.677e-07
rs939233	18	77861659	0.08777	-0.2353	9.213e-06
rs72976341	18	77862082	0.1831	-0.3225	2.104e-18
rs55957999	18	77864177	0.08896	-0.2877	1.56e-08
rs55708880	18	77864202	0.08896	-0.2877	1.56e-08
rs72976343	18	77865159	0.05679	-0.2801	7.376e-06
rs34464053	18	77865306	0.08896	-0.2877	1.56e-08
rs3826575	18	77866128	0.05639	-0.4029	2.848e-10
rs73971894	18	77866995	0.08141	-0.2526	3.429e-06
rs112976362	18	77867319	0.1871	-0.3446	1.66e-21
rs28719851	18	77867831	0.08896	-0.2877	1.56e-08
rs11662458	18	77868036	0.2109	-0.1669	3.031e-06
rs28752154	18	77869232	0.08896	-0.2877	1.56e-08
rs28503853	18	77869333	0.08896	-0.2877	1.56e-08
rs72976350	18	77869745	0.1875	-0.3436	2.104e-21
rs55757216	18	77869958	0.08896	-0.2877	1.56e-08
rs1914968	18	77869964	0.05838	-0.3686	5.115e-09
rs1914969	18	77869976	0.05838	-0.3686	5.115e-09
rs35321148	18	77871014	0.08896	-0.2877	1.56e-08
rs11663387	18	77871842	0.08896	-0.2877	1.56e-08
rs12458072	18	77873409	0.08221	-0.2489	4.38e-06
rs2156153	18	77873651	0.05639	-0.4029	2.848e-10
rs59185992	18	77873750	0.08896	-0.2877	1.56e-08
rs12955405	18	77873970	0.08896	-0.2877	1.56e-08
rs72976361	18	77874214	0.1882	-0.3468	7.805e-22
rs12970258	18	77874366	0.08896	-0.2877	1.56e-08
rs12970270	18	77874390	0.08896	-0.2877	1.56e-08
rs9957987	18	77874542	0.08896	-0.2877	1.56e-08
rs12960310	18	77876077	0.08896	-0.2877	1.56e-08
rs7231580	18	77876080	0.1875	-0.3436	2.104e-21
rs12965826	18	77876089	0.08896	-0.2877	1.56e-08
rs35136387	18	77876493	0.08896	-0.2877	1.56e-08
rs4798941	18	77876658	0.1998	-0.1918	1.319e-07
rs4799134	18	77876701	0.191	-0.216	3.96e-09
rs8091989	18	77876903	0.08221	-0.2489	4.38e-06
rs11661714	18	77877799	0.08896	-0.2877	1.56e-08
rs72976370	18	77878222	0.083	-0.3063	4.866e-09
rs12954186	18	77878457	0.2002	-0.1909	1.5e-07
rs12971129	18	77878486	0.2002	-0.1909	1.5e-07
rs36046270	18	77878577	0.08896	-0.2877	1.56e-08
rs34337138	18	77878774	0.08896	-0.2877	1.56e-08
rs34963882	18	77878796	0.08896	-0.2877	1.56e-08
rs12958995	18	77878808	0.08896	-0.2877	1.56e-08
rs12962889	18	77878984	0.08896	-0.2877	1.56e-08
rs34302527	18	77879168	0.08896	-0.2877	1.56e-08
rs60551007	18	77879204	0.1875	-0.3436	2.104e-21
rs61154317	18	77879658	0.1875	-0.3436	2.104e-21
rs62102639	18	77879688	0.08141	-0.2526	3.429e-06
rs28878223	18	77879783	0.08896	-0.2877	1.56e-08
rs58748616	18	77881878	0.1875	-0.3436	2.104e-21
rs7407541	18	77882035	0.05838	-0.3686	5.115e-09
rs7407865	18	77882067	0.05838	-0.3686	5.115e-09
rs4799135	18	77882568	0.05838	-0.3686	5.115e-09
rs62102640	18	77883323	0.05838	-0.3686	5.115e-09
rs59018136	18	77883888	0.1875	-0.3436	2.104e-21
rs72976382	18	77884251	0.1875	-0.3436	2.104e-21
rs4505409	18	77885139	0.08102	-0.2489	5.008e-06
rs35560770	18	77885222	0.3316	-0.2111	1.293e-11
rs6506805	18	77885421	0.05838	-0.3686	5.115e-09
rs68010032	18	77886171	0.08856	-0.2925	9.157e-09
rs9304060	18	77886504	0.08896	-0.2877	1.56e-08
rs4798942	18	77887159	0.056	-0.4042	2.791e-10
rs4799136	18	77887175	0.2002	-0.1909	1.5e-07
rs4798943	18	77887184	0.08141	-0.2526	3.429e-06
rs12955721	18	77887616	0.08896	-0.2877	1.56e-08
rs34415837	18	77887921	0.08896	-0.2877	1.56e-08
rs35925814	18	77888009	0.08896	-0.2877	1.56e-08
rs11081592	18	77888010	0.08102	-0.2547	2.96e-06
rs9916895	18	77888250	0.08896	-0.2877	1.56e-08
rs12457522	18	77888435	0.08141	-0.2544	2.915e-06
rs9304061	18	77888534	0.08896	-0.2877	1.56e-08
rs9304062	18	77888708	0.08896	-0.2877	1.56e-08
rs9949257	18	77888810	0.09055	-0.2759	4.233e-08
rs11660949	18	77888969	0.08896	-0.2877	1.56e-08
rs11665235	18	77889065	0.08896	-0.2877	1.56e-08
rs11661201	18	77889132	0.08896	-0.2877	1.56e-08
rs113438620	18	77889506	0.1875	-0.3436	2.104e-21
rs1879099	18	77889658	0.08896	-0.2877	1.56e-08
rs7239975	18	77889826	0.189	-0.3391	5.099e-21
rs368730275	18	77890558	0.08896	-0.2877	1.56e-08
rs1064058	18	77891039	0.08896	-0.2877	1.56e-08
rs11662921	18	77891443	0.08896	-0.2877	1.56e-08
rs11660007	18	77891511	0.08896	-0.2877	1.56e-08
rs72978305	18	77891939	0.1878	-0.3424	2.849e-21
rs34176945	18	77892178	0.08896	-0.2877	1.56e-08
rs11665511	18	77892440	0.08896	-0.2877	1.56e-08
rs11665534	18	77892587	0.08896	-0.2877	1.56e-08
rs33981478	18	77892719	0.08896	-0.2877	1.56e-08
rs11662602	18	77892729	0.1875	-0.3436	2.104e-21
rs1064059	18	77893683	0.08896	-0.2877	1.56e-08
rs3744878	18	77895192	0.06434	-0.3404	1.225e-08
rs3826595	18	77896242	0.08022	-0.2533	3.617e-06
rs3809927	18	77897478	0.1878	-0.3423	2.904e-21
rs9960413	18	77897605	0.08817	-0.2957	6.526e-09
rs5826689	18	77898319	0.05044	-0.3439	4.496e-07
rs11665557	18	77899213	0.08777	-0.2964	6.355e-09
rs72978327	18	77899473	0.1882	-0.3419	2.46e-21
rs7407477	18	77900829	0.05917	-0.3552	1.503e-08
rs58835296	18	77901936	0.1882	-0.3419	2.46e-21
rs35508478	18	77901946	0.05878	-0.3563	1.475e-08
rs147017886	18	77902190	0.07983	-0.2528	3.909e-06
rs6506809	18	77902400	0.05418	-0.3176	9.226e-05
rs6506810	18	77902584	0.1958	-0.162	1.635e-05
rs12960373	18	77902707	0.05282	-0.3849	4.568e-09
rs6506811	18	77902837	0.2006	-0.1907	1.524e-07
rs60628548	18	77902963	0.07903	-0.2516	4.812e-06
rs72978332	18	77903088	0.1878	-0.3431	1.784e-21
rs34248918	18	77904014	0.05917	-0.3552	1.503e-08
rs7239992	18	77904282	0.08936	-0.3147	5.415e-10
rs72978335	18	77904463	0.1878	-0.3431	1.784e-21
rs1106086	18	77905109	0.08936	-0.3147	5.415e-10
rs56357216	18	77905340	0.09253	-0.292	5.939e-09
rs11281142	18	77905343	0.1966	-0.202	3.129e-08
rs12957363	18	77905521	0.1068	-0.2991	1.836e-10
rs8088376	18	77905575	0.1041	-0.3372	1.717e-12
rs72978338	18	77905865	0.1878	-0.3431	1.784e-21
rs1050919	18	77906500	0.06871	-0.3691	2.304e-10
rs9952845	18	77907680	0.08975	-0.3112	8.017e-10
rs7407145	18	77907908	0.2053	-0.1922	9.641e-08
rs12953980	18	77908065	0.09015	-0.3107	7.912e-10
rs35853074	18	77910062	0.08936	-0.3147	5.415e-10
rs35106912	18	77910899	0.08975	-0.3112	8.017e-10
rs7245107	18	77911100	0.4277	-0.1702	1.112e-08
rs9965355	18	77911125	0.1644	-0.2685	2.742e-11
rs71369940	18	77911141	0.2041	-0.2986	3.091e-17
rs62102642	18	77911145	0.08499	-0.2404	6.281e-06
rs8096070	18	77911148	0.382	-0.1806	2.934e-09
rs11665214	18	77911156	0.2299	-0.1556	7.916e-06
rs11662046	18	77911163	0.2303	-0.1695	1.376e-06
rs11665215	18	77911185	0.07029	-0.4254	4.515e-14
rs8096103	18	77911214	0.05878	-0.3689	4.403e-09
rs8099751	18	77911217	0.05838	-0.3731	3.231e-09
rs8096210	18	77911224	0.05878	-0.3712	3.477e-09
rs9955036	18	77911329	0.08896	-0.338	2.681e-11
rs8082877	18	77911357	0.1882	-0.1841	1.337e-06
rs4511603	18	77911530	0.08102	-0.2454	6.689e-06
rs28584556	18	77911537	0.05917	-0.3539	1.696e-08
rs72978348	18	77911612	0.1918	-0.327	8.757e-20
rs34479086	18	77913962	0.05878	-0.3609	9.657e-09
rs62101563	18	77914316	0.07824	-0.2598	2.437e-06
rs7229329	18	77914804	0.08697	-0.3296	1.13e-10
rs7237819	18	77914844	0.08697	-0.3296	1.13e-10
rs7233906	18	77914993	0.08697	-0.3296	1.13e-10
rs7233511	18	77915113	0.08697	-0.3296	1.13e-10
rs1132560	18	77915383	0.05878	-0.3609	9.657e-09
rs3087701	18	77915906	0.08697	-0.3296	1.13e-10
rs12201	18	77916015	0.08697	-0.3296	1.13e-10
rs56159355	18	77916382	0.1978	-0.3246	9.614e-20
rs7238232	18	77916414	0.05878	-0.3609	9.657e-09
rs7244381	18	77916565	0.056	-0.3989	4.782e-10
rs56146932	18	77916691	0.08697	-0.3296	1.13e-10
rs8099311	18	77917062	0.2029	-0.1966	5.745e-08
rs4799138	18	77917072	0.07943	-0.2598	2.177e-06
rs9945590	18	77917450	0.08697	-0.3296	1.13e-10
rs62101564	18	77917479	0.05878	-0.3609	9.657e-09
rs34423903	18	77918631	0.08658	-0.3313	9.606e-11
rs56183543	18	77918636	0.08658	-0.3313	9.606e-11
rs33942860	18	77921331	0.2017	-0.2032	2.48e-08
rs56060717	18	77921891	0.2002	-0.3247	8.145e-20
rs12456460	18	77921954	0.08181	-0.2374	1.113e-05
rs34352924	18	77922244	0.05838	-0.3651	7.077e-09
rs11663193	18	77922382	0.1978	-0.3246	9.614e-20
rs2090672	18	77922913	0.08697	-0.3296	1.13e-10
rs138940763	18	77923619	0.1978	-0.3246	9.614e-20
rs36092512	18	77924043	0.08697	-0.3296	1.13e-10
rs59263548	18	77924089	0.1978	-0.3246	9.614e-20
rs34183539	18	77924271	0.08697	-0.3296	1.13e-10
rs11661588	18	77924998	0.08697	-0.3296	1.13e-10
rs7238655	18	77925064	0.1946	-0.3333	1.468e-20
rs12967805	18	77925593	0.05163	-0.3993	1.657e-09
rs1110276	18	77926338	0.05838	-0.3651	7.077e-09
rs71338092	18	77926795	0.05838	-0.3651	7.077e-09
rs72978384	18	77926862	0.1978	-0.3246	9.614e-20
rs12965444	18	77927572	0.08697	-0.3296	1.13e-10
rs11664365	18	77927876	0.08697	-0.3296	1.13e-10
rs8093107	18	77928325	0.08697	-0.3296	1.13e-10
rs8091638	18	77928345	0.08697	-0.3296	1.13e-10
rs7242254	18	77929048	0.1799	-0.3584	1.805e-22
rs34999032	18	77930553	0.0552	-0.3403	1.397e-07
rs11873004	18	77930817	0.08459	-0.2256	2.324e-05
rs58507917	18	77931131	0.08499	-0.3659	1.426e-12
rs8094066	18	77931251	0.0552	-0.3403	1.397e-07
rs11339303	18	77931506	0.05719	-0.3134	8.814e-07
rs11660952	18	77931598	0.1978	-0.3246	9.614e-20
rs11663486	18	77932336	0.08221	-0.356	1.002e-11
rs11660306	18	77932404	0.08419	-0.3719	6.918e-13
rs35369556	18	77932579	0.08221	-0.356	1.002e-11
rs7235428	18	77932584	0.2061	-0.3205	1.251e-19
rs34953306	18	77932693	0.08181	-0.3504	2.27e-11
rs35945675	18	77933024	0.08459	-0.3604	3.303e-12
rs56354609	18	77933497	0.1962	-0.3195	3.915e-19
rs4799140	18	77934367	0.08539	-0.2457	3.004e-06
rs62101568	18	77934671	0.0552	-0.3403	1.397e-07
rs8083534	18	77934838	0.08459	-0.3604	3.303e-12
rs112789791	18	77935244	0.07069	-0.4047	4.123e-13
rs11660391	18	77936214	0.1791	-0.357	2.274e-22
rs11664130	18	77936741	0.08459	-0.3604	3.303e-12
rs11664816	18	77936752	0.08975	-0.3364	2.836e-11
rs11661213	18	77936877	0.08618	-0.3513	8.592e-12
rs11661412	18	77936878	0.08618	-0.3513	8.592e-12
rs11665580	18	77937261	0.4623	-0.1393	2.575e-06
rs62101569	18	77937517	0.08618	-0.2437	3.35e-06
rs11659187	18	77937877	0.08459	-0.3604	3.303e-12
rs12953470	18	77938205	0.05679	-0.3294	2.542e-07
rs884779	18	77938901	0.0556	-0.3361	1.835e-07
rs12457179	18	77939775	0.08539	-0.2457	3.004e-06
rs12963163	18	77940605	0.0552	-0.3403	1.397e-07
rs34929854	18	77942034	0.0552	-0.3403	1.397e-07
rs62101572	18	77942411	0.08499	-0.2424	4.208e-06
rs62101573	18	77942415	0.08578	-0.2435	3.532e-06
rs62101574	18	77942427	0.08578	-0.2439	3.412e-06
rs58065760	18	77943657	0.2045	-0.313	1.101e-18
rs34911990	18	77944031	0.0552	-0.3403	1.397e-07
rs7228497	18	77944335	0.0552	-0.3403	1.397e-07
rs67743271	18	77944542	0.08578	-0.2435	3.532e-06
rs35666724	18	77944831	0.05242	-0.3835	5.792e-09
rs8087653	18	77944880	0.08539	-0.2457	3.004e-06
rs4799141	18	77945325	0.1783	-0.1845	1.478e-06
rs8091035	18	77948335	0.2045	-0.3157	4.784e-19
rs8090009	18	77948960	0.083	-0.3434	4.453e-11
rs8095413	18	77949088	0.05798	-0.3581	1.548e-08
rs34299914	18	77949236	0.05441	-0.3492	7.733e-08
rs4799142	18	77949596	0.08618	-0.2374	5.343e-06
rs112211247	18	77950315	0.2017	-0.3164	4.561e-19
rs8083877	18	77950543	0.1835	-0.1733	5.143e-06
rs34644132	18	77951053	0.106	-0.2765	3.649e-09
rs9956558	18	77952639	0.0552	-0.3403	1.397e-07
rs35667410	18	77952733	0.0552	-0.3403	1.397e-07
rs35737874	18	77953135	0.05441	-0.3426	1.339e-07
rs111476408	18	77953492	0.2017	-0.3164	4.561e-19
rs34999890	18	77953776	0.4194	-0.1502	4.391e-07
rs34001539	18	77954889	0.08618	-0.2374	5.343e-06
rs2886235	18	77955378	0.1839	-0.1723	5.706e-06
rs9945977	18	77956055	0.1839	-0.1723	5.706e-06
rs4798946	18	77956085	0.1839	-0.1723	5.706e-06
rs4799143	18	77956375	0.08618	-0.2374	5.343e-06
rs11081596	18	77958864	0.2014	-0.3169	4.06e-19
rs11877955	18	77958907	0.07109	-0.2704	2.003e-06
rs12458930	18	77959363	0.224	-0.1474	3.17e-05
rs150532912	18	77960009	0.0556	-0.3425	8.458e-08
rs7227720	18	77960283	0.08181	-0.3504	2.27e-11
rs12962437	18	77961021	0.08221	-0.3547	9.264e-12
rs59873241	18	77961347	0.2002	-0.3116	1.737e-18
rs7235249	18	77961529	0.05282	-0.3672	2.355e-08
rs7235254	18	77961533	0.05282	-0.3672	2.355e-08
rs4798947	18	77963966	0.0556	-0.3428	1.05e-07
rs34494461	18	77965350	0.08221	-0.3547	9.264e-12
rs12960187	18	77966280	0.08221	-0.3547	9.264e-12
rs72980350	18	77966625	0.1974	-0.3196	3.058e-19
rs4799146	18	77966646	0.08777	-0.2287	1.035e-05
rs35079503	18	77966688	0.08221	-0.3547	9.264e-12
rs72980353	18	77967011	0.2057	-0.3042	7.223e-18
rs55956571	18	77967057	0.08221	-0.3547	9.264e-12
rs28572771	18	77967853	0.1994	-0.3158	7.479e-19
rs2139393	18	77967972	0.05719	-0.3206	4.922e-07
rs9956207	18	77968392	0.05441	-0.3475	8.954e-08
rs7243052	18	77968796	0.1245	-0.471	1.415e-17
rs11081597	18	77969303	0.201	-0.3091	3.188e-18
rs34315416	18	77969829	0.05639	-0.3106	1.07e-06
rs12968557	18	77970604	0.08936	-0.3194	2.624e-10
rs529081644	18	77970767	0.2041	-0.2933	1.208e-16
rs12964953	18	77970779	0.08261	-0.3553	6.213e-12
rs11660652	18	77971939	0.2006	-0.3064	7.729e-18
rs11663146	18	77972066	0.09095	-0.3604	6.88e-13
rs7229651	18	77972339	0.08261	-0.3553	6.213e-12
rs2365388	18	77973702	0.0552	-0.3208	7.02e-07
rs73975203	18	77973878	0.08856	-0.2402	2.976e-06
rs143988604	18	77975734	0.1998	-0.3095	5.019e-18
rs11875635	18	77975782	0.08459	-0.2556	1.384e-06
rs11081600	18	77976140	0.09055	-0.2486	7.742e-07
rs56321410	18	77977086	0.06513	-0.5515	4.58e-21
rs7237283	18	77977252	0.09095	-0.3731	8.014e-14
rs8095584	18	77978111	0.05242	-0.3325	4.813e-07
rs12457111	18	77979569	0.09095	-0.2602	2.489e-07
rs12953936	18	77981264	0.05242	-0.3325	4.813e-07
rs72980366	18	77981824	0.191	-0.3111	2.507e-17
rs1879104	18	77982107	0.09333	-0.2479	7.25e-07
rs200047094	18	77982729	0.08936	-0.2681	1.68e-07
rs62101590	18	77982902	0.09095	-0.2602	2.489e-07
rs55671629	18	77983937	0.09095	-0.2602	2.489e-07
rs56191033	18	77984130	0.09095	-0.2602	2.489e-07
rs12373373	18	77984345	0.1994	-0.3083	8.26e-18
rs11659843	18	77984717	0.07903	-0.3628	4.794e-12
rs56257783	18	77985295	0.09095	-0.2602	2.489e-07
rs7236181	18	77986114	0.09095	-0.2602	2.489e-07
rs7237826	18	77986377	0.07784	-0.3611	8.097e-12
rs8093843	18	77986613	0.09095	-0.2602	2.489e-07
rs58823975	18	77987229	0.201	-0.311	3.23e-18
rs11659836	18	77988216	0.201	-0.311	3.23e-18
rs60673318	18	77990447	0.2415	-0.2369	3.054e-12
rs147121711	18	77990524	0.09134	-0.2587	2.801e-07
rs9949023	18	77991527	0.05242	-0.2717	4.013e-05
rs9676180	18	77991985	0.09095	-0.2602	2.489e-07
rs55714640	18	77993234	0.07784	-0.3611	8.097e-12
rs9675716	18	77995441	0.09095	-0.2602	2.489e-07
rs74471996	18	77995445	0.09174	-0.2627	1.753e-07
rs188023561	18	77995706	0.05163	-0.2873	1.58e-05
rs35715193	18	77995776	0.05083	-0.2879	1.715e-05
rs537780246	18	77996374	0.2093	-0.2945	5.901e-17
rs60783972	18	77997139	0.2145	-0.2981	2.374e-17
rs56350247	18	77997191	0.3975	-0.1402	3.162e-06
rs12326494	18	77997606	0.05083	-0.2879	1.715e-05
rs1122754	18	77998335	0.09095	-0.2592	2.761e-07
rs1122753	18	77998340	0.05004	-0.2983	1.119e-05
rs1122752	18	77998375	0.05004	-0.2983	1.119e-05
rs67693980	18	77998972	0.08102	-0.3466	2.847e-11
rs12709641	18	78000441	0.05123	-0.2815	2.469e-05
rs1519619	18	78001282	0.09055	-0.2633	1.859e-07
rs8083484	18	78002055	0.2049	-0.311	2.179e-18
rs4798950	18	78002730	0.2248	-0.1892	1.772e-05
rs67491878	18	78003207	0.4535	-0.143	1.951e-06
rs12961654	18	78003307	0.05083	-0.2849	2.092e-05
rs6506820	18	78003909	0.05123	-0.2815	2.469e-05
rs6506821	18	78004132	0.05123	-0.2815	2.469e-05
rs73496417	18	78004331	0.05123	-0.2815	2.469e-05
rs56361407	18	78006481	0.09214	-0.2519	5.347e-07
rs12965158	18	78006784	0.444	-0.1567	2.031e-07
rs34170677	18	78007306	0.07427	-0.3757	3.512e-12
rs12970236	18	78007784	0.4623	-0.1378	5.05e-06
rs71163868	18	78008273	0.4003	-0.1936	2.707e-10
rs146020440	18	78008878	0.2033	-0.3197	2.034e-19
rs7233529	18	78010194	0.09452	-0.2677	7.617e-08
rs3885673	18	78011963	0.07387	-0.3807	2.589e-12
rs7505302	18	78012249	0.2033	-0.3197	2.034e-19
rs72980401	18	78012463	0.2033	-0.3197	2.034e-19
rs73496422	18	78012915	0.07228	-0.3835	2.75e-12
rs11874613	18	78012929	0.09492	-0.2672	7.693e-08
rs12954011	18	78013878	0.2002	-0.1447	8.859e-05
rs35708369	18	78014213	0.07228	-0.3835	2.75e-12
rs12606550	18	78014320	0.2045	-0.3172	3.932e-19
rs55675166	18	78014365	0.1958	-0.1803	1.906e-06
rs12456851	18	78014582	0.09452	-0.2677	7.617e-08
rs7507083	18	78014614	0.201	-0.1438	9.345e-05
rs12959193	18	78014997	0.07228	-0.3835	2.75e-12
rs12960632	18	78015180	0.07228	-0.3835	2.75e-12
rs67639947	18	78015230	0.07268	-0.3784	4.925e-12
rs149056417	18	78017073	0.2073	-0.3112	1.411e-18
rs78173556	18	9016468	0.3566	-0.1453	3.725e-06
rs34603867	18	9018043	0.3662	-0.1527	1.065e-06
rs8084985	18	9019654	0.3535	-0.1524	1.135e-06
rs16954690	18	9020701	0.3531	-0.148	2.341e-06
rs12455971	18	9023447	0.3495	-0.137	1.265e-05
rs4290539	18	9030018	0.3451	-0.1304	3.081e-05
rs28516435	18	96101	0.1001	0.2151	1.049e-05
rs35576999	19	1199676	0.1573	0.1815	9.181e-06
rs67341842	19	1199928	0.1585	0.1802	1.019e-05
rs71337005	19	1199975	0.1537	0.1792	1.589e-05
rs1978728	19	1208289	0.3793	0.1345	8.956e-06
rs1978727	19	1208399	0.3483	0.1657	6.852e-08
rs7257851	19	1211322	0.1608	0.1788	1.128e-05
rs3795063	19	1217560	0.3471	0.1784	7.289e-09
rs35113943	19	1219129	0.2164	0.1717	1.809e-06
rs35369365	19	1220004	0.218	0.1496	2.988e-05
rs2075607	19	1222012	0.216	0.1502	3.071e-05
rs2075608	19	1222316	0.2168	0.1489	3.294e-05
rs60286867	19	1222443	0.2168	0.1489	3.294e-05
rs35004890	19	1224286	0.2264	0.1526	1.57e-05
rs34072429	19	1224518	0.1624	0.1785	1.122e-05
rs12985504	19	1224935	0.218	0.1524	2.11e-05
rs36078268	19	1225028	0.218	0.1524	2.11e-05
rs140106504	19	1225035	0.218	0.1524	2.11e-05
rs59436472	19	1225547	0.218	0.1524	2.11e-05
rs12977689	19	1226004	0.218	0.1524	2.11e-05
rs36001015	19	1233052	0.2264	0.1619	4.337e-06
rs3746102	19	1233597	0.1624	0.192	2.423e-06
rs76096449	19	1236708	0.2276	0.1619	4.056e-06
rs56265137	19	1237074	0.228	0.1616	4.191e-06
rs76262703	19	1238161	0.1545	0.1958	2.268e-06
rs3746105	19	1239398	0.2216	0.1604	6.239e-06
rs3760987	19	1239881	0.2216	0.1604	6.239e-06
rs12983363	19	1241087	0.2446	0.1383	5.734e-05
rs34264378	19	1241389	0.2208	0.166	3.107e-06
rs2074513	19	1242048	0.2164	0.1601	7.797e-06
rs72064368	19	1246540	0.2315	0.1514	1.603e-05
rs56198957	19	1247138	0.2816	0.1568	1.815e-06
rs28729718	19	1247144	0.2816	0.1568	1.815e-06
rs62128841	19	1247156	0.2836	0.149	5.828e-06
rs10425079	19	1247290	0.3106	0.1357	2.175e-05
rs11672520	19	1247577	0.1382	0.171	4.678e-05
rs9823	19	1256998	0.2971	0.1339	4.092e-05
rs4995472	19	1278198	0.4913	-0.1522	2.708e-07
rs4995471	19	1278202	0.4913	-0.1522	2.708e-07
rs140458570	19	1302390	0.1152	0.1849	7.951e-05
rs72979575	19	1303165	0.1152	0.1849	7.951e-05
rs55730922	19	1303842	0.114	0.1949	3.376e-05
rs72979585	19	1304585	0.1148	0.1857	7.496e-05
rs8103974	19	13292745	0.4388	-0.1197	8.389e-05
rs12327760	19	1341509	0.2566	0.2008	2.419e-09
rs34499496	19	1342888	0.2403	0.2408	2.806e-12
rs12327623	19	1343332	0.2454	0.2324	1.307e-11
rs8108344	19	13963909	0.4257	-0.1205	8.655e-05
rs2420164	19	13967679	0.4027	0.1385	4.452e-06
rs2901075	19	13968069	0.4027	0.1423	2.429e-06
rs74181841	19	13971260	0.3467	0.1327	3.604e-05
rs10417544	19	13971486	0.4031	0.1372	5.766e-06
rs8106403	19	13972051	0.4102	-0.124	4.684e-05
rs11882895	19	13978293	0.16	0.1749	1.868e-05
rs34702228	19	13978304	0.1616	0.1705	2.899e-05
rs74181851	19	14173717	0.3276	0.1246	7.517e-05
rs35948318	19	14174016	0.3225	0.1403	9.908e-06
rs73508199	19	14174535	0.3423	0.122	8.732e-05
rs371616507	19	14175884	0.3229	0.1518	1.635e-06
rs146095643	19	14175887	0.3229	0.1518	1.635e-06
rs145838001	19	14175888	0.3185	0.146	4.471e-06
rs142096538	19	14175889	0.3229	0.1518	1.635e-06
rs376488846	19	14175890	0.3229	0.1518	1.635e-06
rs142796176	19	14176650	0.3261	0.145	4.078e-06
rs74183053	19	14177828	0.3189	0.1441	5.915e-06
rs74181852	19	14177913	0.3237	0.1267	6.442e-05
rs7255254	19	14185962	0.3566	0.135	1.175e-05
rs71170593	19	14189296	0.3793	0.1262	2.926e-05
rs8100676	19	14195892	0.419	0.122	6.254e-05
rs57823886	19	14198018	0.2192	0.1393	8.835e-05
rs41296260	19	14218020	0.4166	-0.1352	1.082e-05
rs61351900	19	14241599	0.2017	0.17	3.837e-06
rs10420711	19	14349602	0.3312	-0.126	7.633e-05
rs35140169	19	14351020	0.3209	-0.1467	5.094e-06
rs496536	19	14378682	0.1894	0.1625	2.707e-05
rs73013215	19	14379480	0.191	0.1503	9.406e-05
rs4459669	19	1679891	0.2701	-0.1317	5.848e-05
rs10417255	19	1681736	0.2542	-0.1341	5.802e-05
rs8109985	19	1682005	0.3102	-0.1235	9.858e-05
rs7351116	19	1682776	0.2585	-0.1461	1.012e-05
rs80261374	19	1713676	0.2101	-0.1744	8.72e-07
rs12608909	19	1714393	0.1859	-0.1904	2.602e-07
rs80232900	19	1724186	0.1481	0.4167	3.061e-07
rs12151359	19	1765338	0.1235	0.1708	8.581e-05
rs75331415	19	1769712	0.1775	0.1582	3.465e-05
rs561791856	19	1982413	0.2049	0.1603	1.775e-05
rs12973272	19	20203921	0.2808	0.1366	3.05e-05
rs34615231	19	20324858	0.07188	-0.2501	1.137e-05
rs150484428	19	20331170	0.07109	-0.2518	1.082e-05
rs62107921	19	20487694	0.08141	-0.3187	1.721e-09
rs7247439	19	20606011	0.1116	-0.2164	3.962e-06
rs12983905	19	20864227	0.1148	-0.1841	7.701e-05
rs11670264	19	20864387	0.1144	-0.1853	7.498e-05
rs11670265	19	20864390	0.1144	-0.1853	7.498e-05
rs12150929	19	20874068	0.1168	-0.1962	2.226e-05
rs74182984	19	20876048	0.1164	-0.1991	1.709e-05
rs62107438	19	20877896	0.1164	-0.1991	1.709e-05
rs35906624	19	20879465	0.1164	-0.1991	1.709e-05
rs12052079	19	20880097	0.1164	-0.1991	1.709e-05
rs35672959	19	20880286	0.118	-0.2081	6.457e-06
rs12185503	19	20880838	0.1164	-0.1991	1.709e-05
rs7245820	19	20882219	0.137	-0.2035	2.733e-06
rs11670767	19	20882858	0.1164	-0.1991	1.709e-05
rs2011277	19	20885811	0.1164	-0.1991	1.709e-05
rs6511153	19	20891137	0.1168	-0.205	9.251e-06
rs66932689	19	20891434	0.1168	-0.205	9.251e-06
rs62107442	19	20891966	0.1168	-0.205	9.251e-06
rs11668001	19	20892617	0.1168	-0.205	9.251e-06
rs35711385	19	20893225	0.1148	-0.213	4.644e-06
rs13346440	19	20901602	0.1275	-0.204	2.601e-06
rs11880194	19	20905979	0.1418	-0.2405	5.1e-09
rs11668881	19	20906033	0.2732	-0.1417	2.174e-05
rs11668778	19	20906035	0.2732	-0.1417	2.174e-05
rs11668848	19	20906176	0.2728	-0.1426	1.915e-05
rs11085374	19	20906220	0.2387	-0.1411	4.847e-05
rs11881335	19	20906534	0.1426	-0.2403	5.081e-09
rs34459685	19	20907774	0.359	-0.1474	1.705e-06
rs537828367	19	20909394	0.4976	0.1164	7.958e-05
rs11669841	19	20910316	0.2712	-0.1628	8.49e-07
rs7250124	19	20910945	0.2617	-0.1854	1.904e-08
rs6511154	19	20911181	0.2637	-0.1829	2.62e-08
rs57122469	19	20913510	0.2971	-0.1265	9.487e-05
rs74172366	19	20916736	0.1366	-0.2458	5.431e-09
rs12980090	19	20923322	0.08777	-0.1994	9.976e-05
rs73003754	19	20927726	0.08777	-0.1997	9.759e-05
rs35431492	19	20929239	0.08777	-0.1997	9.759e-05
rs67048847	19	20929627	0.08777	-0.1997	9.759e-05
rs60167049	19	20942486	0.1704	-0.1794	5.199e-06
rs74182991	19	20974277	0.08618	-0.2039	9.782e-05
rs59063566	19	20977676	0.4702	-0.1705	5.261e-09
rs35919530	19	20982274	0.1589	-0.22	5.769e-08
rs396748	19	20982627	0.1589	-0.22	5.769e-08
rs1971451312	19	20984715	0.05481	-0.2997	6.641e-06
rs452928	19	20987911	0.1712	-0.1873	1.581e-06
rs425870	19	20987934	0.2184	-0.2342	5.27e-11
rs375316510	19	20993342	0.05878	-0.2497	8.079e-05
rs150310945	19	20996859	0.08578	-0.206	8.458e-05
rs4026051	19	21004065	0.1481	-0.2462	1.923e-09
rs191601770	19	21006660	0.1589	-0.22	5.769e-08
rs36138684	19	21006678	0.06394	-0.2429	7.246e-05
rs34428650	19	21007244	0.08618	-0.2039	9.782e-05
rs12459111	19	21013670	0.1823	-0.1738	5.028e-06
rs12984683	19	21018557	0.08697	-0.2064	7.687e-05
rs8107832	19	21020975	0.1819	-0.1747	4.565e-06
rs10402685	19	21022367	0.1505	-0.2392	7.35e-09
rs35031584	19	21022727	0.249	-0.1736	2.718e-07
rs10408407	19	21028388	0.2947	-0.1348	3.583e-05
rs12981673	19	21037801	0.1823	-0.179	2.619e-06
rs542641602	19	21038039	0.06315	-0.2597	2.804e-05
rs542883875	19	21038256	0.06156	-0.2707	1.549e-05
rs2547131	19	21042523	0.07069	-0.2343	6.952e-05
rs35775609	19	21044943	0.08618	-0.2039	9.782e-05
rs35629911	19	21045341	0.08618	-0.2039	9.782e-05
rs2545228	19	21045565	0.17	-0.192	8.731e-07
rs58149261	19	21046007	0.17	-0.192	8.731e-07
rs2545230	19	21046054	0.17	-0.192	8.731e-07
rs2545231	19	21046169	0.17	-0.192	8.731e-07
rs67313552	19	21046186	0.08141	-0.2354	1.14e-05
rs2545233	19	21046606	0.17	-0.192	8.731e-07
rs7251971	19	21046636	0.1823	-0.179	2.619e-06
rs2545234	19	21046682	0.17	-0.192	8.731e-07
rs2545235	19	21046736	0.1704	-0.1917	8.945e-07
rs2545236	19	21047359	0.17	-0.192	8.731e-07
rs2545237	19	21047438	0.17	-0.192	8.731e-07
rs2545239	19	21047771	0.17	-0.192	8.731e-07
rs2545240	19	21048036	0.17	-0.192	8.731e-07
rs2545242	19	21048314	0.17	-0.192	8.731e-07
rs2545243	19	21048417	0.1708	-0.1878	1.5e-06
rs2545244	19	21048436	0.1704	-0.1917	8.945e-07
rs8182624	19	21048509	0.1708	-0.1878	1.5e-06
rs8182450	19	21048731	0.17	-0.192	8.731e-07
rs11669831	19	21049076	0.17	-0.192	8.731e-07
rs11673627	19	21049102	0.17	-0.192	8.731e-07
rs11085397	19	21049388	0.17	-0.192	8.731e-07
rs56892523	19	21049716	0.17	-0.192	8.731e-07
rs59954926	19	21049929	0.17	-0.192	8.731e-07
rs62123192	19	21050601	0.17	-0.192	8.731e-07
rs11882347	19	21050837	0.1696	-0.1923	8.539e-07
rs11879514	19	21050903	0.17	-0.192	8.731e-07
rs11882427	19	21051230	0.1708	-0.1878	1.5e-06
rs62123194	19	21051856	0.17	-0.192	8.731e-07
rs62123195	19	21051877	0.17	-0.192	8.731e-07
rs62123196	19	21051901	0.17	-0.192	8.731e-07
rs17618044	19	21052045	0.17	-0.192	8.731e-07
rs73535110	19	21052152	0.17	-0.192	8.731e-07
rs62123197	19	21052558	0.17	-0.192	8.731e-07
rs1465430	19	21052924	0.17	-0.192	8.731e-07
rs1465428	19	21053006	0.17	-0.192	8.731e-07
rs5827486	19	21053253	0.1708	-0.1878	1.5e-06
rs62123198	19	21053632	0.17	-0.192	8.731e-07
rs17679966	19	21053665	0.1708	-0.1878	1.5e-06
rs62123199	19	21054155	0.17	-0.192	8.731e-07
rs62123200	19	21054227	0.17	-0.192	8.731e-07
rs62123202	19	21054325	0.17	-0.192	8.731e-07
rs17618068	19	21054497	0.17	-0.192	8.731e-07
rs28699298	19	21055045	0.17	-0.192	8.731e-07
rs28720017	19	21055119	0.17	-0.192	8.731e-07
rs59677924	19	21055444	0.17	-0.192	8.731e-07
rs61002752	19	21055837	0.17	-0.192	8.731e-07
rs55966407	19	21056531	0.1708	-0.1878	1.5e-06
rs17618080	19	21056933	0.17	-0.192	8.731e-07
rs2042270	19	21056984	0.1708	-0.1878	1.5e-06
rs3074808	19	21057071	0.1708	-0.1878	1.5e-06
rs73007009	19	21057335	0.1708	-0.1872	1.619e-06
rs67268757	19	21057493	0.17	-0.192	8.731e-07
rs11880895	19	21058053	0.17	-0.192	8.731e-07
rs56089621	19	21058964	0.17	-0.192	8.731e-07
rs62123207	19	21059174	0.17	-0.192	8.731e-07
rs62123208	19	21059543	0.1704	-0.1924	7.719e-07
rs62123209	19	21059574	0.17	-0.192	8.731e-07
rs62123210	19	21060008	0.1708	-0.1878	1.5e-06
rs58752759	19	21060839	0.17	-0.192	8.731e-07
rs59710256	19	21061070	0.1708	-0.1878	1.5e-06
rs8182471	19	21061611	0.17	-0.192	8.731e-07
rs574328396	19	21062578	0.08618	-0.2039	9.782e-05
rs62123216	19	21063430	0.17	-0.192	8.731e-07
rs62123217	19	21063720	0.1696	-0.1944	6.423e-07
rs62123218	19	21063852	0.1708	-0.1878	1.5e-06
rs62123219	19	21064672	0.1708	-0.1878	1.5e-06
rs1465427	19	21065217	0.17	-0.192	8.731e-07
rs62123226	19	21065593	0.1696	-0.1944	6.423e-07
rs62123228	19	21067558	0.1708	-0.1878	1.5e-06
rs11881840	19	21067631	0.1708	-0.1878	1.5e-06
rs11879744	19	21068706	0.17	-0.192	8.731e-07
rs11879840	19	21069090	0.1704	-0.1904	1.076e-06
rs12232869	19	21069334	0.1708	-0.1878	1.5e-06
rs62123231	19	21070288	0.1708	-0.1878	1.5e-06
rs56411557	19	21071833	0.1708	-0.1878	1.5e-06
rs56205787	19	21072589	0.17	-0.192	8.731e-07
rs56099007	19	21072658	0.17	-0.192	8.731e-07
rs60156891	19	21073160	0.1708	-0.1878	1.5e-06
rs73927827	19	21073213	0.1835	-0.161	2.236e-05
rs56119047	19	21074363	0.17	-0.192	8.731e-07
rs76148286	19	21074441	0.17	-0.192	8.731e-07
rs28449941	19	21090905	0.2824	-0.1293	8.57e-05
rs35787677	19	21095455	0.1819	-0.1831	1.646e-06
rs12986174	19	21102021	0.1569	-0.204	5.044e-07
rs11673640	19	21106781	0.1938	-0.1775	2.276e-06
rs12972234	19	21108711	0.1938	-0.1775	2.276e-06
rs34810037	19	21108801	0.1938	-0.1775	2.276e-06
rs35243824	19	21109091	0.1938	-0.1775	2.276e-06
rs12980935	19	21109784	0.1938	-0.1775	2.276e-06
rs74172380	19	21110257	0.1493	-0.2275	4.581e-08
rs34071413	19	21110306	0.1938	-0.1775	2.276e-06
rs12975562	19	21111031	0.1938	-0.1775	2.276e-06
rs12162241	19	21121690	0.1974	-0.2043	2.792e-08
rs10500214	19	21122450	0.08618	-0.2039	9.782e-05
rs11672995	19	21125524	0.1573	-0.2005	6.247e-07
rs1054688	19	21125870	0.1942	-0.1767	2.508e-06
rs12972502	19	21131728	0.08618	-0.2039	9.782e-05
rs530361766	19	21135067	0.08141	-0.2206	5.069e-05
rs550397526	19	21135068	0.08141	-0.2206	5.069e-05
rs532636766	19	21135111	0.08261	-0.2282	2.739e-05
rs566037957	19	21135135	0.08261	-0.2282	2.739e-05
rs537284652	19	21136058	0.07784	-0.2451	1.061e-05
rs12610237	19	21136201	0.1954	-0.1716	3.158e-06
rs12463337	19	21143930	0.197	-0.1698	3.888e-06
rs56033918	19	21144664	0.1565	-0.2022	5.637e-07
rs11085417	19	21145036	0.1565	-0.2022	5.637e-07
rs11085418	19	21145358	0.1565	-0.2022	5.637e-07
rs2042268	19	21145394	0.1565	-0.2022	5.637e-07
rs35599227	19	21145434	0.1565	-0.2022	5.637e-07
rs2042267	19	21145626	0.1565	-0.2022	5.637e-07
rs2042266	19	21145635	0.1565	-0.2022	5.637e-07
rs2161464	19	21145956	0.1565	-0.2022	5.637e-07
rs56367621	19	21146271	0.1565	-0.2022	5.637e-07
rs1004397	19	21146343	0.1565	-0.2022	5.637e-07
rs56103246	19	21146382	0.1565	-0.2022	5.637e-07
rs56360533	19	21146475	0.1565	-0.2022	5.637e-07
rs61368149	19	21146480	0.1565	-0.2022	5.637e-07
rs55638859	19	21146587	0.1565	-0.2022	5.637e-07
rs62125464	19	21146711	0.1565	-0.2022	5.637e-07
rs11881660	19	21146962	0.1565	-0.2022	5.637e-07
rs142392444	19	21147158	0.1458	-0.2223	1.105e-07
rs1985020	19	21147682	0.1565	-0.2022	5.637e-07
rs3885757	19	21147700	0.1565	-0.2022	5.637e-07
rs55672800	19	21147740	0.1565	-0.2022	5.637e-07
rs56268613	19	21147744	0.1565	-0.2022	5.637e-07
rs113063803	19	21147992	0.1565	-0.2022	5.637e-07
rs11085419	19	21148339	0.2613	-0.1933	6.769e-09
rs11085420	19	21148376	0.2609	-0.1946	5.353e-09
rs12983125	19	21148385	0.2609	-0.1946	5.353e-09
rs10854040	19	21148618	0.2609	-0.1946	5.353e-09
rs10854041	19	21149165	0.1565	-0.2022	5.637e-07
rs10405197	19	21149683	0.1573	-0.2036	4.549e-07
rs10412523	19	21150819	0.1398	-0.2504	3.199e-09
rs10412338	19	21150827	0.1398	-0.2504	3.199e-09
rs10419167	19	21151563	0.1398	-0.2504	3.199e-09
rs16997414	19	21151913	0.1402	-0.2487	3.966e-09
rs10420272	19	21152068	0.1402	-0.2487	3.966e-09
rs10420474	19	21152127	0.1402	-0.2487	3.966e-09
rs10422272	19	21152173	0.1402	-0.2487	3.966e-09
rs10422308	19	21152236	0.1402	-0.2487	3.966e-09
rs10426078	19	21152367	0.1374	-0.2438	1.477e-08
rs13345292	19	21152983	0.1374	-0.2438	1.477e-08
rs13345335	19	21153058	0.1374	-0.2438	1.477e-08
rs35232563	19	21153214	0.1374	-0.2438	1.477e-08
rs10418992	19	21156682	0.1557	-0.1984	9.601e-07
rs34069165	19	21157457	0.08539	-0.2303	1.862e-05
rs71337604	19	21158315	0.2057	-0.1521	2.313e-05
rs74172386	19	21159896	0.1549	-0.2416	6.239e-09
rs112905232	19	21160955	0.07903	-0.2562	4.106e-06
rs34305737	19	21161164	0.1549	-0.2416	6.239e-09
rs34300592	19	21161166	0.1549	-0.2416	6.239e-09
rs12151162	19	21162329	0.07903	-0.2582	3.435e-06
rs2358786	19	21164318	0.1549	-0.1947	2.575e-06
rs17618360	19	21165167	0.06632	-0.24	7.772e-05
rs1077031	19	21166088	0.07863	-0.2545	5.895e-06
rs11085421	19	21168754	0.1056	-0.2066	2.562e-05
rs12981807	19	21170348	0.3217	-0.1542	1.277e-06
rs34442034	19	21171099	0.108	-0.1988	4.511e-05
rs8110191	19	21172966	0.1056	-0.2066	2.562e-05
rs12972765	19	21176135	0.3249	-0.166	1.637e-07
rs62122564	19	21179197	0.106	-0.212	1.546e-05
rs62122565	19	21179270	0.106	-0.212	1.546e-05
rs1971054	19	21180517	0.106	-0.212	1.546e-05
rs2081056	19	21180837	0.106	-0.212	1.546e-05
rs2081055	19	21180955	0.106	-0.212	1.546e-05
rs8109577	19	21181725	0.1056	-0.2147	1.236e-05
rs61275858	19	21183754	0.1529	-0.1947	2.961e-06
rs62122566	19	21183797	0.1676	-0.1901	1.633e-06
rs10416447	19	21185178	0.06315	-0.2528	5.403e-05
rs11668335	19	21187216	0.1044	-0.2427	1.297e-06
rs12985122	19	21188173	0.1044	-0.2427	1.297e-06
rs189988400	19	21188181	0.1624	-0.1984	7.132e-07
rs10413569	19	21189812	0.06275	-0.2519	6.09e-05
rs73012919	19	21190892	0.06156	-0.2475	9.361e-05
rs12608931	19	21193081	0.1037	-0.2486	7.667e-07
rs113500248	19	21193140	0.06156	-0.2475	9.361e-05
rs2112803	19	21193356	0.1037	-0.2486	7.667e-07
rs73012925	19	21193994	0.06156	-0.2475	9.361e-05
rs73012931	19	21195090	0.06116	-0.2485	9.125e-05
rs55728227	19	21195895	0.3185	-0.1758	3.948e-08
rs139294377	19	21195927	0.06076	-0.2514	7.887e-05
rs188601785	19	21196101	0.06076	-0.2514	7.887e-05
rs6511179	19	21197916	0.1029	-0.2506	6.617e-07
rs113642216	19	21199737	0.06076	-0.2514	7.887e-05
rs114153472	19	21200386	0.06076	-0.2514	7.887e-05
rs4580323	19	21201525	0.06076	-0.2514	7.887e-05
rs73012943	19	21203488	0.06076	-0.2514	7.887e-05
rs12976796	19	21204433	0.1021	-0.2459	1.168e-06
rs4292035	19	21204732	0.1021	-0.2459	1.168e-06
rs2358792	19	21205232	0.1021	-0.2459	1.168e-06
rs7252588	19	21205531	0.3185	-0.1844	8.424e-09
rs11085423	19	21206463	0.3181	-0.1788	2.369e-08
rs7248087	19	21207930	0.1021	-0.2459	1.168e-06
rs113742088	19	21208451	0.06076	-0.2514	7.887e-05
rs113052026	19	21209739	0.06076	-0.2514	7.887e-05
rs2358793	19	21209914	0.06156	-0.2491	8.305e-05
rs8103696	19	21211533	0.1013	-0.2261	8.102e-06
rs12611213	19	21213750	0.2756	-0.1785	7.156e-08
rs12609831	19	21214008	0.1013	-0.2261	8.102e-06
rs12611115	19	21218827	0.1013	-0.2261	8.102e-06
rs4365405	19	21220003	0.1013	-0.2261	8.102e-06
rs11085426	19	21221928	0.2744	-0.1769	9.915e-08
rs71174788	19	21222206	0.276	-0.1834	2.581e-08
rs7258831	19	21222358	0.1013	-0.2261	8.102e-06
rs10412688	19	21224374	0.1013	-0.2261	8.102e-06
rs10413692	19	21224568	0.1013	-0.2261	8.102e-06
rs35708963	19	21226324	0.2744	-0.1769	9.915e-08
rs34414938	19	21226791	0.1013	-0.2261	8.102e-06
rs2358795	19	21226952	0.1013	-0.2261	8.102e-06
rs12975789	19	21228507	0.1013	-0.2261	8.102e-06
rs11672518	19	21231059	0.1013	-0.2261	8.102e-06
rs11672524	19	21231081	0.1013	-0.2261	8.102e-06
rs12985132	19	21231668	0.1025	-0.224	9.031e-06
rs8099916	19	21232127	0.2744	-0.1769	9.915e-08
rs8100186	19	21232355	0.2744	-0.1769	9.915e-08
rs1971815	19	21232813	0.1013	-0.2261	8.102e-06
rs12609167	19	21233388	0.1013	-0.2261	8.102e-06
rs10416383	19	21233662	0.1962	-0.2283	6.142e-10
rs12610099	19	21236114	0.2744	-0.1769	9.915e-08
rs12608706	19	21236194	0.1013	-0.2261	8.102e-06
rs8113541	19	21237192	0.1013	-0.2261	8.102e-06
rs11666175	19	21237358	0.1311	-0.2199	4.224e-07
rs10409844	19	21241537	0.1013	-0.2261	8.102e-06
rs8107982	19	21242852	0.1013	-0.2261	8.102e-06
rs11672142	19	21243157	0.1013	-0.2261	8.102e-06
rs8112216	19	21244049	0.1013	-0.2261	8.102e-06
rs547546483	19	21245189	0.06871	-0.2442	5.207e-05
rs11667266	19	21245540	0.1311	-0.2199	4.224e-07
rs4561598	19	21245888	0.1013	-0.2261	8.102e-06
rs7249283	19	21246621	0.1013	-0.2261	8.102e-06
rs9304980	19	21247476	0.1013	-0.2261	8.102e-06
rs35729623	19	21247854	0.2883	-0.1529	4.048e-06
rs2164989	19	21252703	0.1013	-0.2261	8.102e-06
rs4809119	19	21254368	0.1021	-0.217	1.765e-05
rs4809120	19	21254399	0.2748	-0.1782	8.04e-08
rs12981855	19	21256196	0.1021	-0.217	1.765e-05
rs6511186	19	21257218	0.1021	-0.217	1.765e-05
rs6511187	19	21257241	0.1021	-0.217	1.765e-05
rs11340283	19	21257316	0.1021	-0.217	1.765e-05
rs11670162	19	21259054	0.1021	-0.217	1.765e-05
rs6511188	19	21260167	0.1025	-0.2149	2.08e-05
rs3047825	19	21263080	0.07983	-0.3112	3.073e-08
rs7258195	19	21265171	0.1025	-0.2141	2.213e-05
rs7258409	19	21265197	0.1025	-0.2141	2.213e-05
rs8101412	19	21265373	0.09889	-0.2237	1.219e-05
rs12973640	19	21265759	0.1025	-0.2141	2.213e-05
rs11666184	19	21267556	0.1311	-0.2251	2.215e-07
rs7343079	19	21267671	0.09849	-0.2286	8.097e-06
rs7343080	19	21267672	0.09849	-0.2286	8.097e-06
rs138422829	19	21268485	0.1311	-0.2251	2.215e-07
rs7260600	19	21270683	0.1025	-0.2141	2.213e-05
rs10401931	19	21271248	0.09889	-0.2237	1.219e-05
rs7249736	19	21271759	0.09889	-0.2237	1.219e-05
rs10417366	19	21272687	0.1088	-0.192	8.616e-05
rs71333806	19	21272691	0.1088	-0.192	8.616e-05
rs10415673	19	21272694	0.1088	-0.192	8.616e-05
rs10415875	19	21272707	0.1072	-0.1965	6.467e-05
rs10405537	19	21274466	0.1005	-0.2401	2.001e-06
rs10403761	19	21274471	0.1005	-0.2401	2.001e-06
rs10403966	19	21274477	0.1005	-0.2401	2.001e-06
rs10403768	19	21274478	0.1005	-0.2401	2.001e-06
rs10413175	19	21276100	0.1025	-0.2141	2.213e-05
rs35030248	19	21279104	0.09889	-0.2237	1.219e-05
rs1968523	19	21279635	0.1025	-0.2141	2.213e-05
rs60221209	19	21282266	0.1025	-0.2141	2.213e-05
rs67602207	19	21282267	0.1021	-0.217	1.765e-05
rs149515990	19	21282273	0.1021	-0.217	1.765e-05
rs11669248	19	21282749	0.09929	-0.2366	3.16e-06
rs11673564	19	21282818	0.09571	-0.2528	9.658e-07
rs62124879	19	21282842	0.1974	-0.2261	7.759e-10
rs111394601	19	21283070	0.1271	-0.2238	1.104e-06
rs62124880	19	21283183	0.2875	-0.1536	3.445e-06
rs12232783	19	21283818	0.2629	-0.1978	3.567e-09
rs10412509	19	21284501	0.1712	-0.2239	3.522e-08
rs144473862	19	21284914	0.1271	-0.2238	1.104e-06
rs9304981	19	21285275	0.1712	-0.2239	3.522e-08
rs9967619	19	21285293	0.1736	-0.2211	4.674e-08
rs7257481	19	21286132	0.1025	-0.2141	2.213e-05
rs35122924	19	21287353	0.09889	-0.2237	1.219e-05
rs35703752	19	21290045	0.2728	-0.1794	7.04e-08
rs6511191	19	21290447	0.1021	-0.217	1.765e-05
rs8107638	19	21293527	0.09889	-0.2237	1.219e-05
rs11667757	19	21293747	0.1271	-0.2238	1.104e-06
rs147410762	19	21295190	0.1307	-0.2267	1.873e-07
rs10403266	19	21295674	0.1025	-0.2141	2.213e-05
rs2082002	19	21296897	0.09889	-0.2237	1.219e-05
rs2082004	19	21297114	0.09889	-0.2237	1.219e-05
rs146632251	19	21298069	0.1307	-0.2267	1.873e-07
rs2884554	19	21300462	0.1029	-0.2166	1.733e-05
rs8100289	19	21301211	0.09929	-0.2262	9.478e-06
rs71176814	19	21301254	0.1315	-0.2037	7.158e-06
rs7254302	19	21302948	0.2732	-0.1748	1.357e-07
rs11412088	19	21303570	0.1001	-0.2346	4.121e-06
rs10413226	19	21306251	0.1029	-0.2166	1.733e-05
rs11085431	19	21306913	0.09929	-0.2262	9.478e-06
rs8101461	19	21308179	0.09929	-0.2262	9.478e-06
rs2358802	19	21308601	0.2752	-0.1726	1.856e-07
rs12609427	19	21310068	0.09929	-0.2262	9.478e-06
rs34726293	19	21310096	0.1029	-0.2166	1.733e-05
rs8109549	19	21310302	0.09929	-0.2262	9.478e-06
rs7343175	19	21311002	0.1029	-0.2166	1.733e-05
rs60479194	19	21311903	0.1029	-0.2233	8.637e-06
rs11666869	19	21312122	0.1025	-0.2195	1.38e-05
rs2115496	19	21314185	0.2228	-0.1919	1.803e-07
rs62124904	19	21315388	0.1307	-0.2251	2.475e-07
rs4808276	19	21316780	0.09214	-0.2056	9.03e-05
rs2082005	19	21318691	0.2117	-0.1848	7.229e-07
rs12978008	19	21319136	0.3523	-0.1297	3.422e-05
rs73026700	19	21320218	0.1537	-0.2048	1.555e-06
rs73028504	19	21320270	0.1537	-0.2048	1.555e-06
rs8103685	19	21320971	0.3459	-0.1454	3.087e-06
rs10416710	19	21321660	0.3423	-0.1438	3.924e-06
rs62124917	19	21325750	0.1366	-0.1847	1.431e-05
rs149129384	19	21327084	0.1366	-0.1847	1.431e-05
rs7259520	19	21331698	0.1366	-0.1847	1.431e-05
rs12608652	19	21332807	0.2859	-0.1513	5.032e-06
rs10414473	19	21333868	0.2844	-0.1525	4.417e-06
rs62124922	19	21337530	0.1366	-0.1847	1.431e-05
rs12975836	19	21338041	0.1704	-0.1555	5.13e-05
rs138201493	19	21339165	0.08737	-0.2142	7.128e-05
rs11672526	19	21339837	0.1362	-0.1838	1.592e-05
rs62124923	19	21340483	0.1362	-0.1838	1.592e-05
rs62124924	19	21340537	0.1366	-0.19	7.974e-06
rs79971312	19	21340958	0.1366	-0.19	7.974e-06
rs11671623	19	21342816	0.2859	-0.1559	2.586e-06
rs7254094	19	21343086	0.2851	-0.1565	2.345e-06
rs9630897	19	21344082	0.1362	-0.1903	7.824e-06
rs7258575	19	21344190	0.2851	-0.1559	2.578e-06
rs8101995	19	21347215	0.1362	-0.1903	7.824e-06
rs34990099	19	21351519	0.1438	-0.1658	8.151e-05
rs10415009	19	21351758	0.28	-0.1551	3.55e-06
rs57941450	19	21356414	0.08817	-0.2094	9.867e-05
rs8108314	19	21360779	0.2855	-0.1591	1.671e-06
rs7247730	19	21362833	0.2859	-0.159	1.683e-06
rs113635752	19	21368412	0.08817	-0.2094	9.867e-05
rs6511207	19	21370280	0.2923	-0.146	9.747e-06
rs7259368	19	21370826	0.2943	-0.1467	8.642e-06
rs29730	19	21371001	0.1366	-0.19	7.974e-06
rs34994776	19	21371118	0.3014	-0.1346	4.069e-05
rs58095420	19	21371884	0.08777	-0.2115	8.642e-05
rs34141135	19	21372481	0.3054	-0.1319	5.351e-05
rs7257196	19	21373741	0.2923	-0.146	9.747e-06
rs73028577	19	21374269	0.08618	-0.2114	9.719e-05
rs29727	19	21374305	0.1366	-0.19	7.974e-06
rs29726	19	21374617	0.1366	-0.19	7.974e-06
rs59256569	19	21376791	0.2919	-0.1461	9.691e-06
rs12151204	19	21377388	0.08618	-0.2131	8.528e-05
rs29724	19	21377604	0.2597	-0.2193	1.491e-10
rs111444257	19	21377931	0.07387	-0.2719	2.426e-06
rs67716442	19	21378551	0.07466	-0.2778	1.307e-06
rs995655	19	21379157	0.07466	-0.2778	1.307e-06
rs29723	19	21380717	0.1386	-0.1883	7.699e-06
rs10407774	19	21380909	0.3749	-0.1664	3.686e-08
rs2358963	19	21381434	0.394	-0.1421	1.979e-06
rs1988919	19	21381462	0.3916	-0.1463	9.753e-07
rs29721	19	21382073	0.1446	-0.1805	1.318e-05
rs8111817	19	21383093	0.3753	-0.1315	1.213e-05
rs29717	19	21383138	0.1446	-0.1805	1.318e-05
rs8111954	19	21383250	0.3713	-0.1377	4.673e-06
rs29716	19	21383258	0.1446	-0.1805	1.318e-05
rs459620	19	21383276	0.1446	-0.1805	1.318e-05
rs29714	19	21383475	0.1446	-0.1805	1.318e-05
rs12973927	19	21383587	0.3753	-0.1315	1.213e-05
rs29713	19	21383636	0.1446	-0.1805	1.318e-05
rs34843627	19	21383940	0.1446	-0.1805	1.318e-05
rs29712	19	21383992	0.1446	-0.1805	1.318e-05
rs8101643	19	21384253	0.3757	-0.1323	1.054e-05
rs29711	19	21384331	0.1446	-0.1805	1.318e-05
rs29710	19	21384438	0.1446	-0.1805	1.318e-05
rs29709	19	21384837	0.1446	-0.1805	1.318e-05
rs467187	19	21384851	0.1446	-0.1805	1.318e-05
rs466262	19	21384856	0.1446	-0.1805	1.318e-05
rs29707	19	21386049	0.1676	-0.1872	2.314e-06
rs39578	19	21386126	0.1676	-0.1872	2.314e-06
rs29706	19	21386188	0.1446	-0.1805	1.318e-05
rs29704	19	21386819	0.1418	-0.1941	3.058e-06
rs29702	19	21387192	0.145	-0.1934	2.556e-06
rs1937811	19	21387292	0.1767	-0.1661	1.09e-05
rs7257208	19	21387587	0.1755	-0.1691	8.064e-06
rs6511209	19	21387618	0.1755	-0.1691	8.064e-06
rs6511210	19	21387754	0.1755	-0.1691	8.064e-06
rs6511211	19	21387789	0.1755	-0.1691	8.064e-06
rs6511212	19	21387995	0.1755	-0.1691	8.064e-06
rs8111169	19	21388025	0.1755	-0.1691	8.064e-06
rs7260451	19	21388496	0.1755	-0.1691	8.064e-06
rs29701	19	21388564	0.141	-0.1983	1.936e-06
rs7246432	19	21388741	0.1755	-0.1691	8.064e-06
rs1645791	19	21388921	0.1696	-0.1812	2.222e-06
rs2081188	19	21388995	0.1755	-0.1691	8.064e-06
rs2081187	19	21389111	0.1755	-0.1691	8.064e-06
rs2081186	19	21389458	0.1696	-0.1812	2.222e-06
rs2081183	19	21389635	0.1696	-0.1812	2.222e-06
rs1781862	19	21389748	0.1696	-0.1812	2.222e-06
rs3051890	19	21390182	0.1696	-0.1812	2.222e-06
rs58939849	19	21390259	0.17	-0.1778	3.213e-06
rs7254835	19	21390608	0.1696	-0.1812	2.222e-06
rs7254957	19	21390724	0.1696	-0.1812	2.222e-06
rs1781861	19	21390868	0.1696	-0.1812	2.222e-06
rs1645811	19	21391206	0.1696	-0.1812	2.222e-06
rs12976375	19	21391221	0.1704	-0.175	4.56e-06
rs1781860	19	21391358	0.1704	-0.175	4.56e-06
rs29699	19	21391605	0.08578	-0.2802	2.812e-08
rs9749580	19	21391844	0.3983	-0.1539	2.673e-07
rs7247871	19	21393094	0.172	-0.1892	6.21e-07
rs7247882	19	21393137	0.172	-0.1892	6.21e-07
rs7248088	19	21393187	0.172	-0.1892	6.21e-07
rs4493182	19	21393233	0.1712	-0.1955	2.844e-07
rs4606860	19	21393285	0.172	-0.1892	6.21e-07
rs4305209	19	21393376	0.172	-0.1892	6.21e-07
rs4493183	19	21393496	0.1787	-0.1802	1.579e-06
rs4493184	19	21393497	0.1787	-0.1802	1.579e-06
rs55734825	19	21393524	0.1398	-0.2269	1.501e-07
rs4482412	19	21393596	0.172	-0.1892	6.21e-07
rs4121277	19	21394092	0.1787	-0.1802	1.579e-06
rs25760	19	21394177	0.1426	-0.2146	2.099e-07
rs4485500	19	21394210	0.1688	-0.1991	1.816e-07
rs4609982	19	21394226	0.172	-0.1892	6.21e-07
rs4411627	19	21394400	0.172	-0.1892	6.21e-07
rs4560042	19	21394444	0.172	-0.1892	6.21e-07
rs4280382	19	21394565	0.172	-0.1892	6.21e-07
rs58880204	19	21394747	0.1728	-0.1927	3.775e-07
rs11668443	19	21394806	0.1759	-0.1776	2.25e-06
rs11672785	19	21394857	0.1775	-0.1754	2.59e-06
rs11672813	19	21394907	0.1775	-0.1754	2.59e-06
rs11668560	19	21394916	0.1775	-0.1754	2.59e-06
rs11668509	19	21394938	0.1775	-0.1754	2.59e-06
rs11672841	19	21394969	0.1775	-0.1754	2.59e-06
rs111955830	19	21395069	0.1724	-0.1886	6.718e-07
rs76769697	19	21395170	0.172	-0.1892	6.21e-07
rs75823203	19	21395171	0.172	-0.1892	6.21e-07
rs78403448	19	21395221	0.172	-0.1892	6.21e-07
rs79175705	19	21395284	0.172	-0.1892	6.21e-07
rs77991815	19	21395323	0.172	-0.1892	6.21e-07
rs34111566	19	21395446	0.1827	-0.1852	6.338e-07
rs35075202	19	21395481	0.1783	-0.1952	1.822e-07
rs145575800	19	21395526	0.1728	-0.1877	7.048e-07
rs148240426	19	21395572	0.1728	-0.1877	7.048e-07
rs138687968	19	21395576	0.1728	-0.1877	7.048e-07
rs201684023	19	21395643	0.1732	-0.186	8.794e-07
rs191816269	19	21395651	0.1799	-0.1728	3.934e-06
rs184032321	19	21395652	0.1799	-0.1728	3.934e-06
rs150190224	19	21395765	0.1724	-0.1886	6.7e-07
rs11669610	19	21395835	0.172	-0.1892	6.21e-07
rs11665854	19	21395843	0.172	-0.1892	6.21e-07
rs11665921	19	21395990	0.1775	-0.1835	1.046e-06
rs11669806	19	21396166	0.1787	-0.1802	1.579e-06
rs455492	19	21396256	0.172	-0.1892	6.21e-07
rs11666034	19	21396309	0.172	-0.1892	6.21e-07
rs34451976	19	21396741	0.172	-0.1892	6.21e-07
rs12611085	19	21396758	0.172	-0.1892	6.21e-07
rs12611135	19	21396943	0.172	-0.1892	6.21e-07
rs10422057	19	21397107	0.172	-0.1892	6.21e-07
rs2042985	19	21397607	0.172	-0.1892	6.21e-07
rs2113136	19	21398102	0.172	-0.1892	6.21e-07
rs3051903	19	21398190	0.172	-0.1892	6.21e-07
rs1445847	19	21398233	0.172	-0.1892	6.21e-07
rs2021432	19	21398488	0.172	-0.1892	6.21e-07
rs11304773	19	21398771	0.1728	-0.192	3.909e-07
rs6511214	19	21398839	0.172	-0.1892	6.21e-07
rs6511215	19	21398889	0.172	-0.1892	6.21e-07
rs7251075	19	21399204	0.172	-0.1892	6.21e-07
rs10416988	19	21399563	0.172	-0.1892	6.21e-07
rs10417249	19	21399721	0.172	-0.1892	6.21e-07
rs62122669	19	21399908	0.1398	-0.2269	1.501e-07
rs1645804	19	21400095	0.1712	-0.1955	2.844e-07
rs73014137	19	21400128	0.1398	-0.2269	1.501e-07
rs2022515	19	21402637	0.1398	-0.2269	1.501e-07
rs57887664	19	21403386	0.4087	-0.1207	5.335e-05
rs1620157	19	21404350	0.1716	-0.192	4.257e-07
rs7245597	19	21404615	0.1732	-0.186	8.794e-07
rs7250372	19	21406019	0.1787	-0.1802	1.579e-06
rs1781879	19	21406087	0.1716	-0.192	4.257e-07
rs1781880	19	21406682	0.1712	-0.1893	6.327e-07
rs250001	19	21408189	0.1422	-0.2114	3.252e-07
rs661267	19	21408336	0.1728	-0.1833	1.292e-06
rs625209	19	21408467	0.1716	-0.1865	9.18e-07
rs10408971	19	21408889	0.3765	-0.1207	6.277e-05
rs675130	19	21409132	0.1716	-0.1865	9.18e-07
rs594638	19	21410623	0.1712	-0.1893	6.327e-07
rs11669002	19	21410825	0.3777	-0.1182	8.592e-05
rs629548	19	21414082	0.1259	-0.1998	1.097e-05
rs627286	19	21414582	0.1259	-0.1998	1.097e-05
rs673889	19	21415499	0.1783	-0.1775	2.293e-06
rs689249	19	21416583	0.1807	-0.1721	4.163e-06
rs584725	19	21417144	0.1783	-0.1775	2.293e-06
rs663416	19	21419005	0.1783	-0.1775	2.293e-06
rs146794048	19	21419032	0.1783	-0.1775	2.293e-06
rs111454508	19	21419047	0.1986	-0.1419	8.765e-05
rs2217343	19	21419141	0.3777	-0.1182	8.592e-05
rs624400	19	21419213	0.1259	-0.1998	1.097e-05
rs625775	19	21419552	0.1259	-0.1998	1.097e-05
rs634661	19	21420882	0.1783	-0.1775	2.293e-06
rs71176837	19	21421586	0.1716	-0.1865	9.18e-07
rs669038	19	21422365	0.1712	-0.1893	6.327e-07
rs617761	19	21422384	0.1279	-0.196	1.359e-05
rs67631030	19	21423885	0.1716	-0.1865	9.18e-07
rs2259655	19	21424539	0.1712	-0.1893	6.327e-07
rs665561	19	21425001	0.1783	-0.1775	2.293e-06
rs35915214	19	21425375	0.2764	-0.1341	5.537e-05
rs636752	19	21426301	0.1783	-0.1775	2.293e-06
rs637308	19	21426476	0.1783	-0.1775	2.293e-06
rs62108173	19	21427188	0.1422	-0.2114	3.252e-07
rs11085438	19	21427377	0.3769	-0.1197	7.037e-05
rs634249	19	21427394	0.1716	-0.1865	9.18e-07
rs4468754	19	21431997	0.1712	-0.1893	6.327e-07
rs669046	19	21432175	0.1255	-0.1934	2.128e-05
rs662830	19	21432205	0.1255	-0.1934	2.128e-05
rs2358969	19	21432624	0.2502	-0.1714	4.594e-07
rs2358970	19	21432625	0.2502	-0.1714	4.594e-07
rs660551	19	21433092	0.1783	-0.1775	2.293e-06
rs2358971	19	21434172	0.1295	-0.1961	1.373e-05
rs2022509	19	21434183	0.1259	-0.1998	1.097e-05
rs3051921	19	21434185	0.1219	-0.205	7.801e-06
rs2022510	19	21434327	0.1239	-0.2114	3.596e-06
rs2022511	19	21434340	0.1271	-0.206	5.485e-06
rs8108530	19	21434378	0.1263	-0.1981	1.273e-05
rs36064247	19	21434444	0.1271	-0.1965	1.441e-05
rs667286	19	21435167	0.1259	-0.1998	1.097e-05
rs585034	19	21435705	0.1295	-0.1961	1.373e-05
rs669972	19	21435735	0.1259	-0.1998	1.097e-05
rs598935	19	21436448	0.1259	-0.1998	1.097e-05
rs684969	19	21436757	0.1259	-0.1998	1.097e-05
rs2192082	19	21437428	0.3769	-0.1197	7.037e-05
rs2022513	19	21439266	0.3769	-0.1197	7.037e-05
rs644423	19	21439746	0.1295	-0.1961	1.373e-05
rs634770	19	21440489	0.1295	-0.1961	1.373e-05
rs112651294	19	21441696	0.1259	-0.1927	2.224e-05
rs2095440	19	21442173	0.1759	-0.1839	1.092e-06
rs7250918	19	21442454	0.3769	-0.1197	7.037e-05
rs2080068	19	21442615	0.3769	-0.1197	7.037e-05
rs665210	19	21442681	0.1259	-0.1998	1.097e-05
rs112777606	19	21443330	0.3769	-0.1197	7.037e-05
rs679120	19	21443425	0.1712	-0.1893	6.327e-07
rs111804479	19	21443607	0.1712	-0.1893	6.327e-07
rs616647	19	21444522	0.1259	-0.1998	1.097e-05
rs8113738	19	21445199	0.1259	-0.1998	1.097e-05
rs10402151	19	21446930	0.3749	-0.1281	2.089e-05
rs620804	19	21447349	0.1267	-0.2104	2.919e-06
rs660827	19	21447450	0.1426	-0.2093	3.837e-07
rs619867	19	21447562	0.1267	-0.2104	2.919e-06
rs661393	19	21447629	0.1267	-0.2104	2.919e-06
rs10409412	19	21447787	0.3749	-0.1281	2.089e-05
rs673302	19	21447951	0.1299	-0.2102	2.561e-06
rs617189	19	21448090	0.1271	-0.2088	3.415e-06
rs617145	19	21448123	0.1712	-0.1817	1.653e-06
rs582992	19	21449546	0.1414	-0.215	1.929e-07
rs597166	19	21450422	0.1267	-0.2104	2.919e-06
rs7252759	19	21451565	0.3725	-0.1336	9.744e-06
rs656523	19	21453098	0.1207	-0.1975	1.652e-05
rs657879	19	21453412	0.1207	-0.1975	1.652e-05
rs78247898	19	21453618	0.1112	-0.2154	5.153e-06
rs660063	19	21453905	0.1537	-0.2042	3.384e-07
rs671175	19	21454124	0.1207	-0.1975	1.652e-05
rs508888	19	21455451	0.1207	-0.1975	1.652e-05
rs279793	19	21455774	0.1489	-0.2149	1.155e-07
rs150825403	19	21457140	0.1207	-0.1975	1.652e-05
rs12976948	19	21457622	0.3725	-0.1336	9.744e-06
rs2061915	19	21459033	0.3725	-0.1336	9.744e-06
rs35672667	19	21459555	0.3173	-0.1824	6.091e-09
rs279795	19	21459819	0.1489	-0.2149	1.155e-07
rs279796	19	21460126	0.1489	-0.2149	1.155e-07
rs653494	19	21460346	0.1207	-0.1975	1.652e-05
rs1080829	19	21461135	0.382	-0.1205	6.276e-05
rs579171	19	21462129	0.1215	-0.1948	1.938e-05
rs62110068	19	21463412	0.1215	-0.1948	1.938e-05
rs526872	19	21463892	0.1374	-0.2103	9.352e-07
rs540977988	19	21463919	0.133	-0.2135	9.433e-07
rs62110070	19	21463922	0.133	-0.2135	9.433e-07
rs531283	19	21464322	0.1418	-0.2236	1.124e-07
rs279803	19	21464767	0.1307	-0.2117	8.658e-07
rs636881	19	21465609	0.1414	-0.2233	1.19e-07
rs279807	19	21465822	0.1311	-0.2115	8.694e-07
rs279809	19	21467531	0.1311	-0.2115	8.694e-07
rs600435	19	21468680	0.143	-0.2272	6.582e-08
rs600428	19	21468681	0.143	-0.2272	6.582e-08
rs112404711	19	21470834	0.143	-0.2272	6.582e-08
rs62110071	19	21470903	0.1311	-0.2115	8.694e-07
rs11667392	19	21472608	0.1311	-0.2115	8.694e-07
rs565406	19	21472860	0.143	-0.2272	6.582e-08
rs617186	19	21473528	0.143	-0.2272	6.582e-08
rs488125	19	21474173	0.143	-0.2272	6.582e-08
rs7246339	19	21475297	0.1307	-0.2122	8.102e-07
rs504280	19	21477379	0.143	-0.2272	6.582e-08
rs1781872	19	21477403	0.1319	-0.2124	7.397e-07
rs1678822	19	21478858	0.1418	-0.2236	1.124e-07
rs145275435	19	21479563	0.1418	-0.2236	1.124e-07
rs635730	19	21479783	0.1418	-0.2236	1.124e-07
rs66590988	19	21480762	0.1616	-0.1785	6.42e-06
rs516519	19	21481532	0.1537	-0.1763	1.065e-05
rs55899865	19	21481735	0.1307	-0.2122	8.102e-07
rs11311903	19	21482574	0.1688	-0.166	3.151e-05
rs1762580	19	21482947	0.1418	-0.2236	1.124e-07
rs8110470	19	21483248	0.1418	-0.2236	1.124e-07
rs1621154	19	21483581	0.1319	-0.2124	7.397e-07
rs1626404	19	21483788	0.1319	-0.2124	7.397e-07
rs552800	19	21484642	0.1537	-0.1763	1.065e-05
rs11667103	19	21486641	0.1307	-0.2122	8.102e-07
rs1781867	19	21487170	0.1319	-0.2124	7.397e-07
rs509540	19	21487372	0.1418	-0.2236	1.124e-07
rs62107465	19	21487963	0.1307	-0.2122	8.102e-07
rs1762578	19	21488006	0.1319	-0.2124	7.397e-07
rs566230	19	21488964	0.1418	-0.2236	1.124e-07
rs483383	19	21489677	0.1418	-0.2236	1.124e-07
rs62107468	19	21489979	0.1334	-0.207	1.112e-06
rs2154302	19	21490411	0.1334	-0.207	1.112e-06
rs58527177	19	21491775	0.1334	-0.207	1.112e-06
rs685844	19	21491951	0.1418	-0.2236	1.124e-07
rs552039	19	21492504	0.1418	-0.2236	1.124e-07
rs670813	19	21492971	0.1418	-0.2236	1.124e-07
rs11665988	19	21493255	0.1307	-0.2122	8.102e-07
rs501647	19	21494497	0.1418	-0.2236	1.124e-07
rs62107469	19	21495501	0.1307	-0.2122	8.102e-07
rs62107470	19	21496591	0.1418	-0.2236	1.124e-07
rs78560009	19	21497193	0.1346	-0.2073	1.015e-06
rs58631399	19	21498586	0.1307	-0.2122	8.102e-07
rs62107472	19	21499051	0.1334	-0.207	1.112e-06
rs58726773	19	21503943	0.1442	-0.2244	8.762e-08
rs61445561	19	21504032	0.1307	-0.2122	8.102e-07
rs57299552	19	21504128	0.1307	-0.2122	8.102e-07
rs111280198	19	21504315	0.1315	-0.2107	8.511e-07
rs76688173	19	21504658	0.1307	-0.2122	8.102e-07
rs73537884	19	21504710	0.1334	-0.207	1.112e-06
rs78467454	19	21504732	0.1334	-0.207	1.112e-06
rs141217085	19	21505106	0.1291	-0.1899	8.881e-06
rs74711277	19	21505443	0.1307	-0.2122	8.102e-07
rs55790393	19	21506184	0.1334	-0.207	1.112e-06
rs514390	19	21506719	0.1418	-0.2236	1.124e-07
rs62107479	19	21506764	0.1307	-0.2122	8.102e-07
rs11879901	19	21506816	0.1346	-0.2073	1.015e-06
rs11672341	19	21507304	0.1334	-0.207	1.112e-06
rs11673234	19	21507602	0.1299	-0.2214	2.507e-07
rs11673320	19	21507603	0.1299	-0.2214	2.507e-07
rs11878533	19	21508451	0.1334	-0.207	1.112e-06
rs62107531	19	21509065	0.1307	-0.2122	8.102e-07
rs62107532	19	21509153	0.1334	-0.207	1.112e-06
rs111372164	19	21509627	0.1334	-0.207	1.112e-06
rs55756795	19	21510059	0.1307	-0.2122	8.102e-07
rs11669790	19	21511782	0.1307	-0.2122	8.102e-07
rs62107534	19	21512191	0.1307	-0.2122	8.102e-07
rs61035285	19	21512277	0.1334	-0.207	1.112e-06
rs62107536	19	21512677	0.1307	-0.2122	8.102e-07
rs608002	19	21513408	0.1406	-0.2232	1.255e-07
rs7258562	19	21514564	0.1334	-0.207	1.112e-06
rs7258473	19	21514597	0.1307	-0.2122	8.102e-07
rs112083842	19	21515681	0.1406	-0.2232	1.255e-07
rs2219839	19	21516322	0.1315	-0.2184	3.601e-07
rs147192084	19	21516659	0.1315	-0.2184	3.601e-07
rs7260065	19	21516977	0.1342	-0.2132	5.038e-07
rs62107539	19	21517712	0.1315	-0.2184	3.601e-07
rs549882	19	21517720	0.1398	-0.2177	2.644e-07
rs76646508	19	21518049	0.1315	-0.2184	3.601e-07
rs77576302	19	21518187	0.1315	-0.2184	3.601e-07
rs62107540	19	21518495	0.1315	-0.2184	3.601e-07
rs62107541	19	21518535	0.1315	-0.2184	3.601e-07
rs4321312	19	21519416	0.1342	-0.2132	5.038e-07
rs145945713	19	21519610	0.1342	-0.2132	5.038e-07
rs4544364	19	21519737	0.1315	-0.2184	3.601e-07
rs4327181	19	21519863	0.1342	-0.2132	5.038e-07
rs78116402	19	21519974	0.1362	-0.2192	1.94e-07
rs79860419	19	21519985	0.116	-0.217	1.616e-06
rs56179986	19	21520684	0.1315	-0.2184	3.601e-07
rs55920089	19	21520693	0.1342	-0.2132	5.038e-07
rs4334427	19	21520892	0.1342	-0.2132	5.038e-07
rs4644962	19	21520927	0.1342	-0.2132	5.038e-07
rs4429400	19	21520965	0.1315	-0.2184	3.601e-07
rs1932087	19	21521427	0.1315	-0.2184	3.601e-07
rs1932086	19	21521487	0.1342	-0.2132	5.038e-07
rs1932085	19	21521536	0.1342	-0.2132	5.038e-07
rs1932084	19	21521674	0.1315	-0.2184	3.601e-07
rs58338799	19	21521811	0.1342	-0.2132	5.038e-07
rs2127402	19	21522293	0.1342	-0.2132	5.038e-07
rs674890	19	21522301	0.1398	-0.2177	2.644e-07
rs554379107	19	21522648	0.1315	-0.2184	3.601e-07
rs56346243	19	21522801	0.1342	-0.2132	5.038e-07
rs55718812	19	21522991	0.1315	-0.2184	3.601e-07
rs11672679	19	21523164	0.1342	-0.2132	5.038e-07
rs1629897	19	21523169	0.1358	-0.2116	5.637e-07
rs7255914	19	21523308	0.1342	-0.2132	5.038e-07
rs7259396	19	21523463	0.1342	-0.2132	5.038e-07
rs7260140	19	21523525	0.1342	-0.2132	5.038e-07
rs11880624	19	21523830	0.1342	-0.2132	5.038e-07
rs646657	19	21523986	0.1398	-0.2177	2.644e-07
rs62107547	19	21524047	0.1342	-0.2132	5.038e-07
rs644795	19	21524402	0.1398	-0.2177	2.644e-07
rs11666828	19	21525020	0.1315	-0.2184	3.601e-07
rs11671609	19	21525571	0.1315	-0.2184	3.601e-07
rs618152	19	21525774	0.1398	-0.2177	2.644e-07
rs62109212	19	21526518	0.1315	-0.2184	3.601e-07
rs57250002	19	21526850	0.1315	-0.2184	3.601e-07
rs11666963	19	21527093	0.1315	-0.2184	3.601e-07
rs59674025	19	21527121	0.1315	-0.2184	3.601e-07
rs56223746	19	21527964	0.1354	-0.2134	4.595e-07
rs56187954	19	21528060	0.1342	-0.2132	5.038e-07
rs56074692	19	21528131	0.1315	-0.2184	3.601e-07
rs62109218	19	21528861	0.1315	-0.2184	3.601e-07
rs35782993	19	21529730	0.1342	-0.2132	5.038e-07
rs34594016	19	21529784	0.1342	-0.2132	5.038e-07
rs111241900	19	21529857	0.1342	-0.2132	5.038e-07
rs62109221	19	21530041	0.1342	-0.2132	5.038e-07
rs619904	19	21530824	0.1398	-0.2177	2.644e-07
rs62109222	19	21531258	0.1315	-0.2184	3.601e-07
rs606856	19	21531441	0.1398	-0.2177	2.644e-07
rs11672494	19	21531788	0.1315	-0.2184	3.601e-07
rs62109223	19	21532393	0.1315	-0.2184	3.601e-07
rs682582	19	21532655	0.1398	-0.2177	2.644e-07
rs11878860	19	21533923	0.1342	-0.2132	5.038e-07
rs62109224	19	21534240	0.1398	-0.2177	2.644e-07
rs148833950	19	21534615	0.1315	-0.2184	3.601e-07
rs10854043	19	21535092	0.3535	-0.1424	2.501e-06
rs7258099	19	21535743	0.1338	-0.2143	4.458e-07
rs62109225	19	21536663	0.1315	-0.2184	3.601e-07
rs62109226	19	21536913	0.1315	-0.2184	3.601e-07
rs62109227	19	21536930	0.1315	-0.2184	3.601e-07
rs62109228	19	21536931	0.1315	-0.2184	3.601e-07
rs62109229	19	21537182	0.1342	-0.2132	5.038e-07
rs3051950	19	21538169	0.3423	-0.154	3.513e-07
rs8102783	19	21538553	0.1315	-0.2184	3.601e-07
rs58412280	19	21538921	0.1315	-0.2184	3.601e-07
rs60173523	19	21538938	0.1342	-0.2132	5.038e-07
rs11670815	19	21539317	0.1342	-0.2132	5.038e-07
rs11666540	19	21539352	0.1342	-0.2132	5.038e-07
rs11667361	19	21539382	0.1342	-0.2132	5.038e-07
rs141369544	19	21540692	0.1112	-0.2605	1.721e-08
rs2928210	19	21540974	0.1402	-0.2169	2.863e-07
rs2928211	19	21541297	0.1537	-0.1857	3.441e-06
rs2914636	19	21541342	0.1402	-0.2169	2.863e-07
rs2914637	19	21541565	0.1402	-0.2169	2.863e-07
rs2061916	19	21541708	0.1315	-0.2184	3.601e-07
rs4359573	19	21542296	0.1315	-0.2184	3.601e-07
rs2061917	19	21543351	0.3455	-0.1513	5.524e-07
rs11669429	19	21544913	0.1315	-0.2184	3.601e-07
rs2914638	19	21545017	0.3455	-0.1513	5.524e-07
rs7248700	19	21545841	0.1398	-0.2177	2.644e-07
rs71176862	19	21546687	0.3463	-0.1496	7.284e-07
rs199798682	19	21546691	0.3463	-0.1496	7.284e-07
rs2968025	19	21546971	0.3455	-0.1513	5.524e-07
rs7245848	19	21547129	0.1398	-0.2177	2.644e-07
rs71176864	19	21547714	0.3384	-0.1393	4.623e-06
rs62110367	19	21548631	0.1315	-0.2184	3.601e-07
rs73025767	19	21549636	0.1398	-0.2177	2.644e-07
rs57055133	19	21550330	0.1398	-0.2177	2.644e-07
rs2358989	19	21550959	0.3475	-0.148	9.402e-07
rs2358991	19	21551291	0.3455	-0.1513	5.524e-07
rs2358992	19	21551326	0.3451	-0.1512	5.887e-07
rs2170024	19	21553347	0.3447	-0.1539	3.621e-07
rs2170025	19	21553437	0.3447	-0.1539	3.621e-07
rs2086320	19	21553765	0.3447	-0.1539	3.621e-07
rs2434997	19	21554932	0.3455	-0.154	3.592e-07
rs11670868	19	21556415	0.1315	-0.2184	3.601e-07
rs8103411	19	21556717	0.3018	-0.2002	1.6e-10
rs8103417	19	21556721	0.141	-0.2256	9.814e-08
rs59617671	19	21557182	0.139	-0.2243	1.301e-07
rs2102072	19	21557455	0.3523	-0.1455	1.512e-06
rs55961038	19	21558007	0.1315	-0.2184	3.601e-07
rs2358993	19	21558169	0.1315	-0.2184	3.601e-07
rs8111189	19	21558536	0.139	-0.2243	1.301e-07
rs112058265	19	21560314	0.09373	-0.3084	3.365e-10
rs80243602	19	21561508	0.139	-0.2243	1.301e-07
rs11672583	19	21562165	0.1315	-0.2184	3.601e-07
rs17680605	19	21562448	0.1315	-0.2184	3.601e-07
rs7248601	19	21563398	0.3483	-0.1452	1.652e-06
rs113238653	19	21565050	0.137	-0.2246	1.118e-07
rs7257580	19	21565393	0.3562	-0.1405	3.29e-06
rs55875743	19	21566195	0.1322	-0.2131	6.056e-07
rs62110372	19	21566208	0.1366	-0.2261	1.282e-07
rs77473755	19	21566222	0.1354	-0.2274	1.15e-07
rs79816688	19	21566223	0.1354	-0.2274	1.15e-07
rs80023734	19	21566270	0.1362	-0.2277	1.051e-07
rs77863248	19	21566271	0.1362	-0.2277	1.051e-07
rs7254436	19	21566680	0.2967	-0.2012	1.602e-10
rs7254762	19	21567022	0.2967	-0.2012	1.602e-10
rs1827225	19	21567360	0.2967	-0.2012	1.602e-10
rs11673304	19	21567965	0.3483	-0.1452	1.652e-06
rs73027884	19	21568287	0.1366	-0.2261	1.282e-07
rs11085447	19	21569099	0.3566	-0.1392	4.135e-06
rs8099863	19	21571691	0.139	-0.2243	1.301e-07
rs17680671	19	21576563	0.2919	-0.2082	3.638e-11
rs62110377	19	21578829	0.1315	-0.2184	3.601e-07
rs11671832	19	21579143	0.299	-0.2056	5.365e-11
rs34875588	19	21579473	0.1362	-0.2445	1.223e-08
rs62110379	19	21580012	0.1362	-0.2445	1.223e-08
rs7246684	19	21580820	0.1362	-0.2445	1.223e-08
rs7251135	19	21582002	0.1315	-0.2184	3.601e-07
rs8105404	19	21582214	0.1362	-0.2445	1.223e-08
rs35860067	19	21583118	0.1362	-0.2445	1.223e-08
rs10405716	19	21584364	0.3463	-0.1525	4.37e-07
rs8102342	19	21584467	0.3463	-0.1525	4.37e-07
rs6511238	19	21584508	0.3463	-0.1525	4.37e-07
rs62110416	19	21584726	0.1315	-0.2184	3.601e-07
rs62110417	19	21584998	0.2994	-0.2059	5.06e-11
rs62110418	19	21585284	0.2994	-0.2059	5.06e-11
rs35578515	19	21585764	0.1366	-0.2454	1.045e-08
rs8107999	19	21586236	0.2994	-0.2059	5.06e-11
rs2650848	19	21586637	0.1394	-0.205	1.076e-06
rs12981869	19	21587150	0.1358	-0.2485	8.12e-09
rs140766970	19	21587664	0.1315	-0.2184	3.601e-07
rs35143973	19	21587890	0.168	-0.2067	1.498e-07
rs386388731	19	21588709	0.2555	0.2776	1.802e-05
rs10424079	19	21589179	0.1418	-0.2008	1.481e-06
rs62110420	19	21590248	0.1315	-0.2184	3.601e-07
rs2359144	19	21590636	0.1418	-0.2008	1.481e-06
rs12975981	19	21591358	0.1358	-0.2485	8.12e-09
rs13346641	19	21592283	0.1418	-0.2008	1.481e-06
rs4638726	19	21592512	0.1418	-0.2008	1.481e-06
rs2359145	19	21592593	0.1315	-0.2184	3.601e-07
rs62110422	19	21592892	0.1358	-0.2485	8.12e-09
rs62110423	19	21592893	0.1358	-0.2485	8.12e-09
rs8113558	19	21592964	0.1362	-0.2469	9.822e-09
rs112195516	19	21593651	0.1315	-0.2184	3.601e-07
rs11669033	19	21596023	0.1311	-0.2143	6.117e-07
rs34560125	19	21597753	0.1354	-0.2454	1.245e-08
rs2562405	19	21598623	0.1414	-0.1968	2.422e-06
rs28778137	19	21598970	0.1354	-0.2454	1.245e-08
rs28875571	19	21598971	0.1354	-0.2454	1.245e-08
rs28839521	19	21599000	0.1354	-0.2454	1.245e-08
rs67723811	19	21599018	0.1354	-0.2454	1.245e-08
rs11666447	19	21599072	0.1311	-0.2143	6.117e-07
rs11666525	19	21599305	0.1311	-0.2143	6.117e-07
rs62110424	19	21599637	0.1311	-0.2143	6.117e-07
rs12151067	19	21600558	0.1354	-0.2454	1.245e-08
rs12151068	19	21600706	0.1354	-0.2454	1.245e-08
rs3853837	19	21601974	0.1311	-0.2143	6.117e-07
rs2562411	19	21601983	0.1414	-0.1968	2.422e-06
rs3853838	19	21601994	0.1311	-0.2143	6.117e-07
rs2650844	19	21602090	0.1414	-0.1968	2.422e-06
rs2562413	19	21602886	0.1414	-0.1968	2.422e-06
rs78091974	19	21602907	0.1311	-0.2143	6.117e-07
rs62110426	19	21602926	0.1311	-0.2143	6.117e-07
rs1967182	19	21603139	0.1414	-0.1968	2.422e-06
rs143441996	19	21604005	0.1346	-0.2526	6.059e-09
rs36187718	19	21605183	0.139	-0.2041	1.202e-06
rs11666213	19	21605645	0.1311	-0.2143	6.117e-07
rs10414834	19	21606719	0.1311	-0.2143	6.117e-07
rs17618778	19	21608110	0.1346	-0.2524	6.145e-09
rs35148123	19	21608153	0.1346	-0.2524	6.145e-09
rs8105629	19	21609556	0.1346	-0.2524	6.145e-09
rs67108449	19	21609755	0.1346	-0.2524	6.145e-09
rs62110427	19	21610180	0.1315	-0.2184	3.639e-07
rs34933927	19	21610298	0.1311	-0.2143	6.117e-07
rs12984238	19	21611704	0.1346	-0.2524	6.145e-09
rs528436391	19	21611836	0.1358	-0.2038	1.47e-06
rs12971724	19	21611948	0.1346	-0.2524	6.145e-09
rs56010911	19	21612012	0.3463	-0.1484	8.809e-07
rs34218788	19	21613118	0.1346	-0.2524	6.145e-09
rs2650776	19	21613397	0.1311	-0.2143	6.117e-07
rs2562416	19	21613411	0.1311	-0.2143	6.117e-07
rs62110428	19	21613656	0.1311	-0.2143	6.117e-07
rs62110429	19	21613786	0.1311	-0.2143	6.117e-07
rs36074258	19	21614679	0.301	-0.192	8.99e-10
rs2133819	19	21614708	0.3475	-0.1453	1.412e-06
rs2914647	19	21614773	0.1346	-0.2524	6.145e-09
rs2914648	19	21615459	0.2975	-0.2054	6.504e-11
rs2914649	19	21615694	0.2975	-0.2054	6.504e-11
rs2968084	19	21615899	0.2975	-0.2054	6.504e-11
rs2937159	19	21616030	0.2975	-0.2054	6.504e-11
rs2937158	19	21616033	0.2975	-0.2054	6.504e-11
rs2650774	19	21616490	0.3411	-0.1559	2.56e-07
rs7259178	19	21616595	0.1346	-0.2524	6.145e-09
rs11441006	19	21618081	0.1338	-0.2603	2.109e-09
rs12150996	19	21618611	0.133	-0.2606	2.193e-09
rs12151222	19	21619038	0.133	-0.2606	2.193e-09
rs3951363	19	21619651	0.118	-0.1816	2.966e-05
rs62111469	19	21619697	0.133	-0.2606	2.193e-09
rs62111470	19	21620558	0.133	-0.2606	2.193e-09
rs3081499	19	21622274	0.133	-0.2606	2.193e-09
rs56152627	19	21623299	0.133	-0.2606	2.193e-09
rs7258211	19	21623795	0.133	-0.2606	2.193e-09
rs2562428	19	21625454	0.1644	-0.1718	1.169e-05
rs2650764	19	21625859	0.1533	-0.1785	8.433e-06
rs8107042	19	21626270	0.1338	-0.2605	2.065e-09
rs8102252	19	21626717	0.133	-0.2606	2.193e-09
rs6511247	19	21627643	0.133	-0.2606	2.193e-09
rs8101077	19	21629709	0.133	-0.2606	2.193e-09
rs8103151	19	21633918	0.1326	-0.2575	3.922e-09
rs8102655	19	21634185	0.1326	-0.2575	3.922e-09
rs11325788	19	21636621	0.133	-0.2559	4.696e-09
rs11085450	19	21637051	0.3674	-0.1302	1.827e-05
rs2914646	19	21637161	0.1549	-0.1868	2.793e-06
rs8107940	19	21637189	0.133	-0.2559	4.696e-09
rs57841525	19	21639247	0.1326	-0.2575	3.922e-09
rs62111476	19	21640626	0.1326	-0.2575	3.922e-09
rs76569820	19	21661923	0.1283	-0.1936	4.379e-06
rs10712264	19	21725702	0.1676	-0.1612	3.641e-05
rs2562508	19	21726281	0.168	-0.1608	3.777e-05
rs2562507	19	21726337	0.168	-0.1608	3.777e-05
rs62110163	19	21728822	0.1636	-0.1737	9.356e-06
rs35008138	19	21731624	0.1636	-0.1737	9.356e-06
rs2946790	19	21731997	0.1636	-0.1737	9.356e-06
rs2681388	19	21732253	0.1636	-0.1737	9.356e-06
rs35099594	19	21734064	0.1636	-0.1737	9.356e-06
rs188309423	19	21734185	0.164	-0.1731	9.422e-06
rs192812729	19	21734201	0.164	-0.1731	9.422e-06
rs8110252	19	21736237	0.1259	-0.209	8.592e-07
rs2681370	19	21736838	0.1632	-0.176	7.584e-06
rs11671579	19	21737069	0.1632	-0.176	7.584e-06
rs11668606	19	21737420	0.1632	-0.176	7.584e-06
rs59779455	19	21737666	0.1632	-0.176	7.584e-06
rs2681395	19	21738140	0.1632	-0.176	7.584e-06
rs58001930	19	21742863	0.1632	-0.176	7.584e-06
rs117053644	19	21745117	0.08151	0.4475	2.322e-05
rs55771551	19	21746380	0.162	-0.1837	3.049e-06
rs12610883	19	21750059	0.1636	-0.1804	4.391e-06
rs11085462	19	21750251	0.1624	-0.1881	1.727e-06
rs7259708	19	21750648	0.1636	-0.1804	4.391e-06
rs10854048	19	21751314	0.1636	-0.1804	4.391e-06
rs10854050	19	21751448	0.1636	-0.1804	4.391e-06
rs10854051	19	21751578	0.1636	-0.1804	4.391e-06
rs11085464	19	21751778	0.1636	-0.1804	4.391e-06
rs11085465	19	21751790	0.1636	-0.1804	4.391e-06
rs11085467	19	21751843	0.1636	-0.1804	4.391e-06
rs11085468	19	21751889	0.1636	-0.1804	4.391e-06
rs62110205	19	21760071	0.1628	-0.1805	4.382e-06
rs4809143	19	21772728	0.145	-0.1718	3.512e-05
rs4809144	19	21772730	0.145	-0.1718	3.512e-05
rs34203148	19	21773545	0.1473	-0.1749	2.226e-05
rs62110214	19	21775208	0.1438	-0.1806	1.421e-05
rs4809145	19	21780709	0.1438	-0.1806	1.421e-05
rs57879343	19	21782858	0.1414	-0.18	1.761e-05
rs60206762	19	21782896	0.1414	-0.18	1.761e-05
rs58463686	19	21788992	0.1525	-0.193	1.857e-06
rs57617684	19	21789421	0.1525	-0.193	1.857e-06
rs11883414	19	21789801	0.1525	-0.193	1.857e-06
rs11880659	19	21789930	0.1537	-0.1899	2.438e-06
rs2176802	19	21790419	0.1521	-0.1959	1.315e-06
rs61056366	19	21792791	0.1521	-0.1931	2.018e-06
rs12459722	19	21794498	0.1521	-0.1931	2.018e-06
rs12462147	19	21797161	0.1517	-0.196	1.419e-06
rs60223275	19	21797400	0.1517	-0.196	1.419e-06
rs58409270	19	21797705	0.1521	-0.1962	1.353e-06
rs60200684	19	21797826	0.1458	-0.2114	3.707e-07
rs11085483	19	21799990	0.1517	-0.2021	6.523e-07
rs62108369	19	21801450	0.1521	-0.2023	6.214e-07
rs58952031	19	21804541	0.1549	-0.1899	2.529e-06
rs62108374	19	21804661	0.1517	-0.2029	5.897e-07
rs74919974	19	21806892	0.1593	-0.1579	9.121e-05
rs12972815	19	21807537	0.336	-0.1275	2.712e-05
rs4809157	19	21807958	0.3261	-0.1391	5.022e-06
rs12981463	19	21808829	0.3284	-0.1357	8.161e-06
rs12982185	19	21809013	0.3292	-0.1345	9.95e-06
rs12982643	19	21809044	0.3284	-0.1357	8.161e-06
rs12982200	19	21809076	0.3276	-0.1364	7.748e-06
rs12982427	19	21809101	0.3316	-0.1342	1.012e-05
rs12982467	19	21809151	0.3284	-0.1357	8.161e-06
rs12982468	19	21809195	0.3284	-0.1357	8.161e-06
rs12983121	19	21809211	0.3284	-0.1357	8.161e-06
rs12982922	19	21809265	0.3284	-0.1357	8.161e-06
rs12975884	19	21809438	0.3284	-0.1357	8.161e-06
rs12976124	19	21809534	0.3284	-0.1357	8.161e-06
rs12974904	19	21809817	0.3264	-0.1393	4.87e-06
rs12971307	19	21813063	0.3241	-0.1426	3.095e-06
rs2090706	19	21813466	0.3245	-0.1434	2.676e-06
rs12978917	19	21813834	0.3245	-0.1434	2.676e-06
rs12979910	19	21814189	0.3245	-0.1434	2.676e-06
rs4808284	19	21815748	0.3241	-0.1426	3.095e-06
rs11883081	19	21816114	0.3241	-0.1426	3.095e-06
rs12985836	19	21819861	0.3261	-0.1571	2.524e-07
rs12985947	19	21820111	0.3264	-0.1569	2.633e-07
rs2435034	19	22042118	0.06871	-0.2291	8.892e-05
rs35557010	19	22703505	0.1326	-0.2753	3.928e-10
rs35704001	19	22703507	0.1326	-0.2753	3.928e-10
rs1146126	19	22913394	0.1233	0.3546	8.729e-05
rs79019319	19	23352505	0.07654	0.4185	5.142e-05
rs117665802	19	23566820	0.07654	0.4331	4.803e-05
rs142541676	19	24061697	0.2425	0.2703	3.895e-05
rs35518554	19	24070417	0.05964	0.5557	6.097e-06
rs12973714	19	24300810	0.06262	0.5316	7.005e-06
rs142849244	19	24466161	0.09841	0.4984	3.224e-07
rs139256324	19	24467627	0.09841	0.4984	3.224e-07
rs55786521	19	24472962	0.09841	0.4984	3.224e-07
rs56254459	19	24474312	0.09841	0.4984	3.224e-07
rs62114089	19	24477177	0.09841	0.4984	3.224e-07
rs4254447	19	24477702	0.1213	0.4132	1.975e-06
rs10414165	19	24478348	0.1213	0.4132	1.975e-06
rs62114092	19	24479276	0.09841	0.4984	3.224e-07
rs62114093	19	24479680	0.09841	0.4984	3.224e-07
rs4507031	19	24482546	0.339	0.2345	9.056e-05
rs4637035	19	24482590	0.339	0.2345	9.056e-05
rs34439672	19	24489496	0.3429	0.2411	5.168e-05
rs2463047	19	24493379	0.339	0.2345	9.056e-05
rs4045848	19	24493675	0.339	0.2345	9.056e-05
rs2262534	19	24495048	0.339	0.2345	9.056e-05
rs2262542	19	24495069	0.339	0.2345	9.056e-05
rs9797551	19	24511996	0.2535	0.2491	9.013e-05
rs192904199	19	24597384	0.08946	0.451	5.41e-06
rs62134487	19	24598503	0.3131	0.3026	6.927e-07
rs62134495	19	24599327	0.3082	0.306	5.347e-07
rs8189982	19	24600375	0.3131	0.3225	1.21e-07
rs59395934	19	24602161	0.325	0.3143	2.932e-07
rs147620154	19	24603632	0.3082	0.306	5.347e-07
rs35943305	19	259464	0.3403	0.1422	5.992e-06
rs28972293	19	27731855	0.3628	0.3009	4.389e-07
rs62136133	19	27735126	0.3141	0.302	7.426e-07
rs10413399	19	27736063	0.3688	0.3047	2.75e-07
rs8112296	19	27737027	0.3141	0.302	7.426e-07
rs60668794	19	27740759	0.3091	0.3008	1.219e-06
rs4363958	19	27741900	0.3638	0.3021	4.827e-07
rs4621109	19	27742046	0.3628	0.3051	3.138e-07
rs199887038	19	27742062	0.3161	0.3291	8.841e-08
rs62133524	19	27742576	0.3141	0.302	7.426e-07
rs62133525	19	27742769	0.3141	0.302	7.426e-07
rs2081978	19	27743515	0.3638	0.3021	4.827e-07
rs62133551	19	27745971	0.3141	0.302	7.426e-07
rs62133552	19	27745982	0.3141	0.302	7.426e-07
rs151164120	19	27747466	0.2952	0.349	1.719e-08
rs10424232	19	27750899	0.3429	0.3119	1.912e-07
rs58699275	19	27754708	0.3181	0.3213	1.403e-07
rs10408627	19	27823118	0.4801	-0.3131	3.964e-08
rs8189707	19	27975836	0.4622	0.2925	2.518e-07
rs2407385	19	27983339	0.2147	0.4658	1.137e-12
rs35754214	19	28057883	0.06362	0.5118	9.905e-06
rs12975475	19	28107895	0.1521	0.4046	4.526e-07
rs2396212	19	28121629	0.1521	0.4046	4.526e-07
rs144632090	19	28136555	0.06759	0.4556	5.222e-05
rs73032248	19	28138016	0.05044	-0.3045	5.616e-06
rs370995162	19	28172584	0.06759	0.4556	5.222e-05
rs11666317	19	28400673	0.05083	-0.3158	2.314e-06
rs79816978	19	28444261	0.05123	-0.3183	1.781e-06
rs73035895	19	28450750	0.05759	-0.3175	5.077e-07
rs8112711	19	28515056	0.3579	-0.2485	2.936e-05
rs55760311	19	28558510	0.06561	-0.4738	1.704e-05
rs12150894	19	28560972	0.08052	-0.4032	7.066e-05
rs12151362	19	28562844	0.08052	-0.4032	7.066e-05
rs79880651	19	28563654	0.07952	-0.3963	9.99e-05
rs74255651	19	28564453	0.07952	-0.3963	9.99e-05
rs4258738	19	286089	0.1406	0.1788	3.661e-05
rs12975007	19	286431	0.274	0.1658	7.264e-07
rs2867884	19	28645688	0.1203	-0.3611	9.471e-06
rs5827583	19	28645689	0.3191	-0.2644	6.932e-06
rs55916171	19	28648873	0.06362	-0.571	9.852e-07
rs4806074	19	28711798	0.08151	-0.5541	3.87e-08
rs35037206	19	28719290	0.07356	-0.5155	1.299e-06
rs35286507	19	28719454	0.07256	-0.503	2.539e-06
rs71881348	19	28722736	0.07455	-0.5028	2.104e-06
rs1840819	19	28734078	0.07853	-0.4805	1.538e-06
rs55891677	19	28766800	0.09245	-0.3971	2.776e-05
rs12461579	19	28769093	0.09245	-0.3971	2.776e-05
rs7253927	19	28772976	0.329	-0.2559	4.197e-05
rs34851732	19	28775120	0.1441	-0.3766	4.76e-06
rs150396726	19	28775748	0.06064	-0.5189	9.623e-06
rs57793341	19	28778476	0.338	-0.3062	1.852e-07
rs58789763	19	28778479	0.338	-0.3062	1.852e-07
rs12459113	19	28778494	0.4165	-0.2754	3.378e-06
rs10404655	19	28781722	0.4334	-0.2848	1.198e-06
rs7258875	19	28782862	0.2346	-0.4185	5.085e-10
rs7258231	19	28783059	0.2247	-0.4261	5.431e-10
rs10406024	19	28783510	0.2276	-0.4527	1.928e-11
rs921929	19	28783971	0.2584	-0.3733	1.423e-08
rs10419434	19	28784937	0.4185	-0.2379	5.027e-05
rs4805140	19	28785867	0.08847	-0.4031	2.652e-05
rs8111168	19	28786365	0.08748	-0.418	1.72e-05
rs10402217	19	28786657	0.2286	-0.3716	5.429e-08
rs10409717	19	28787800	0.4135	-0.2337	6.073e-05
rs17715108	19	28788472	0.2276	-0.4529	2.156e-11
rs921931	19	28788918	0.4115	-0.245	2.679e-05
rs921932	19	28789169	0.2266	-0.4546	1.792e-11
rs4805143	19	28789999	0.2575	-0.3748	1.364e-08
rs12459420	19	28791024	0.4095	-0.2487	1.913e-05
rs12459424	19	28791072	0.2575	-0.3748	1.364e-08
rs12461524	19	28791078	0.4095	-0.2487	1.913e-05
rs9783989	19	28792480	0.3668	-0.3094	1.199e-07
rs6508746	19	28793221	0.3668	-0.3094	1.199e-07
rs9783954	19	28793989	0.3668	-0.3094	1.199e-07
rs10420739	19	28795198	0.3668	-0.3094	1.199e-07
rs7508476	19	28795315	0.2555	-0.3857	4.499e-09
rs3972340	19	28795682	0.2555	-0.3857	4.499e-09
rs56030523	19	28797206	0.3658	-0.3133	7.842e-08
rs5028988	19	28797962	0.2575	-0.3801	7.473e-09
rs4806234	19	28797994	0.3708	-0.2971	4.311e-07
rs34759934	19	28798070	0.2575	-0.3801	7.473e-09
rs11882388	19	28798230	0.2575	-0.3801	7.473e-09
rs10417132	19	28798369	0.3668	-0.3137	1.143e-07
rs897756	19	28799140	0.1034	-0.3834	3.636e-05
rs41441144	19	28800495	0.08847	-0.4176	1.674e-05
rs56327764	19	28800567	0.08847	-0.4176	1.674e-05
rs62105119	19	28800612	0.08847	-0.4176	1.674e-05
rs55676177	19	28800737	0.08847	-0.4176	1.674e-05
rs55936042	19	28800751	0.08847	-0.4176	1.674e-05
rs4806239	19	28801072	0.08847	-0.4176	1.674e-05
rs4806240	19	28801079	0.08847	-0.4176	1.674e-05
rs4806241	19	28801161	0.08847	-0.4176	1.674e-05
rs4806242	19	28801240	0.08847	-0.4176	1.674e-05
rs57924868	19	28801463	0.08847	-0.4176	1.674e-05
rs62105123	19	28801467	0.08847	-0.4176	1.674e-05
rs62105124	19	28801481	0.08847	-0.4176	1.674e-05
rs34971909	19	28801591	0.08847	-0.4176	1.674e-05
rs35776130	19	28801777	0.08847	-0.4176	1.674e-05
rs35379348	19	28801827	0.08847	-0.4176	1.674e-05
rs77879509	19	28802019	0.08549	-0.4055	4.61e-05
rs79241535	19	28802043	0.08549	-0.4055	4.61e-05
rs78282714	19	28802045	0.08549	-0.4055	4.61e-05
rs56197453	19	28802197	0.08847	-0.4176	1.674e-05
rs56219923	19	28802216	0.08847	-0.4176	1.674e-05
rs12459703	19	28802241	0.1362	-0.3276	6.865e-05
rs55935239	19	28802292	0.08847	-0.4176	1.674e-05
rs56293427	19	28802339	0.08847	-0.4176	1.674e-05
rs56367246	19	28802377	0.08847	-0.4176	1.674e-05
rs56017606	19	28802453	0.08847	-0.4176	1.674e-05
rs55978994	19	28802846	0.08946	-0.4289	8.817e-06
rs145249508	19	28802856	0.08847	-0.4176	1.674e-05
rs76521098	19	28802953	0.08847	-0.4176	1.674e-05
rs74181430	19	28803051	0.08847	-0.4176	1.674e-05
rs35145420	19	28803183	0.08847	-0.4176	1.674e-05
rs62105135	19	28803257	0.08847	-0.4176	1.674e-05
rs62105136	19	28803291	0.08847	-0.4176	1.674e-05
rs71361970	19	28803432	0.08847	-0.4176	1.674e-05
rs71169744	19	28803521	0.08648	-0.399	5.649e-05
rs62105137	19	28803728	0.08847	-0.4176	1.674e-05
rs62105138	19	28803773	0.08847	-0.4176	1.674e-05
rs60367588	19	28803833	0.08847	-0.4176	1.674e-05
rs61073129	19	28803966	0.08847	-0.4176	1.674e-05
rs60360161	19	28804460	0.08847	-0.4176	1.674e-05
rs60784293	19	28804554	0.08847	-0.4176	1.674e-05
rs60889761	19	28804701	0.08847	-0.4176	1.674e-05
rs4805150	19	28805036	0.08847	-0.4176	1.674e-05
rs4805152	19	28805203	0.08847	-0.4176	1.674e-05
rs12976999	19	28805410	0.08847	-0.4176	1.674e-05
rs12983824	19	28805571	0.08847	-0.4176	1.674e-05
rs12977566	19	28805599	0.08847	-0.4176	1.674e-05
rs12981269	19	28805841	0.08847	-0.4176	1.674e-05
rs12984072	19	28805846	0.08847	-0.4176	1.674e-05
rs1824151	19	28805909	0.1352	-0.3302	6.285e-05
rs34130618	19	28806164	0.08847	-0.4176	1.674e-05
rs35625528	19	28806206	0.08847	-0.4176	1.674e-05
rs35850365	19	28806304	0.08847	-0.4176	1.674e-05
rs2607203	19	28806522	0.08847	-0.4176	1.674e-05
rs2532047	19	28806649	0.08847	-0.4176	1.674e-05
rs2532049	19	28806736	0.08847	-0.4176	1.674e-05
rs2532050	19	28806741	0.08847	-0.4176	1.674e-05
rs2607204	19	28806802	0.08847	-0.4176	1.674e-05
rs2215282	19	28807301	0.08847	-0.4176	1.674e-05
rs2607205	19	28807331	0.08847	-0.4176	1.674e-05
rs929475	19	28807469	0.08847	-0.4176	1.674e-05
rs929476	19	28807679	0.08847	-0.4176	1.674e-05
rs2532044	19	28807941	0.08847	-0.4176	1.674e-05
rs2607206	19	28808201	0.08847	-0.4176	1.674e-05
rs2607207	19	28808234	0.08847	-0.4176	1.674e-05
rs2925690	19	28808327	0.08946	-0.4063	2.639e-05
rs2925691	19	28808332	0.08847	-0.4176	1.674e-05
rs62106673	19	28808474	0.08847	-0.4176	1.674e-05
rs77837837	19	28808508	0.08847	-0.4176	1.674e-05
rs59516687	19	28808509	0.08847	-0.4176	1.674e-05
rs71169745	19	28808517	0.07356	-0.4903	5.934e-06
rs34700550	19	28808558	0.08847	-0.4176	1.674e-05
rs35131163	19	28808568	0.08847	-0.4176	1.674e-05
rs35491982	19	28808589	0.08847	-0.4176	1.674e-05
rs2607208	19	28808808	0.08847	-0.4176	1.674e-05
rs2532045	19	28808817	0.08847	-0.4176	1.674e-05
rs2607209	19	28809082	0.08847	-0.4176	1.674e-05
rs2532046	19	28809350	0.08847	-0.4176	1.674e-05
rs73930858	19	28809367	0.2336	-0.3691	3.661e-08
rs10407843	19	28809682	0.2356	-0.3632	5.939e-08
rs7508297	19	28815810	0.2336	-0.3691	3.661e-08
rs10421812	19	28816666	0.3042	-0.2777	8.021e-06
rs10401492	19	28816938	0.3042	-0.2777	8.021e-06
rs34059132	19	28817013	0.3002	-0.2937	2.753e-06
rs10401698	19	28817056	0.3042	-0.2777	8.021e-06
rs10402680	19	28817141	0.3032	-0.2805	6.368e-06
rs7246318	19	28817415	0.3022	-0.2887	3.745e-06
rs7246484	19	28817506	0.3022	-0.2887	3.745e-06
rs7246749	19	28817769	0.3022	-0.2887	3.745e-06
rs10407538	19	28818003	0.2326	-0.3713	3.086e-08
rs10407555	19	28818028	0.2326	-0.3713	3.086e-08
rs62106677	19	28819064	0.1382	-0.3253	7.081e-05
rs36102250	19	28819521	0.2296	-0.3809	1.333e-08
rs347793	19	28820047	0.08847	-0.4176	1.674e-05
rs347792	19	28820067	0.08847	-0.4176	1.674e-05
rs2607216	19	28820728	0.08847	-0.4176	1.674e-05
rs2532040	19	28820729	0.08847	-0.4176	1.674e-05
rs123185	19	28822696	0.08549	-0.3885	9.469e-05
rs2079761	19	28823096	0.2296	-0.3809	1.333e-08
rs347785	19	28824248	0.1382	-0.3253	7.081e-05
rs7246936	19	28826308	0.2306	-0.3769	1.756e-08
rs2868960	19	28826357	0.2306	-0.3769	1.756e-08
rs2903966	19	28826383	0.2306	-0.3769	1.756e-08
rs2868961	19	28826452	0.2306	-0.3769	1.756e-08
rs2868962	19	28826463	0.2306	-0.3769	1.756e-08
rs2903967	19	28826524	0.2256	-0.3852	9.632e-09
rs4257326	19	28826535	0.2296	-0.39	5.033e-09
rs34520196	19	28827018	0.1372	-0.3347	4.926e-05
rs7254615	19	28827100	0.1322	-0.3478	2.621e-05
rs6508769	19	28827760	0.1103	-0.3582	4.4e-05
rs2191136	19	28827930	0.2873	-0.2658	1.355e-05
rs2159325	19	28828873	0.3519	-0.2402	5.498e-05
rs7259147	19	28832373	0.2445	-0.3896	8.63e-10
rs35473754	19	28834150	0.2435	-0.3932	6.093e-10
rs11083451	19	28836326	0.2406	-0.3741	4.033e-09
rs2058192	19	28837143	0.1938	-0.2813	7.365e-05
rs4806319	19	28837326	0.1938	-0.2813	7.365e-05
rs10408276	19	28837574	0.1938	-0.2813	7.365e-05
rs11882204	19	28838170	0.1521	-0.2994	8.853e-05
rs139303824	19	28838664	0.1193	-0.4281	6.583e-07
rs12980416	19	28839132	0.2406	-0.3741	4.033e-09
rs28612438	19	28839864	0.1938	-0.2813	7.365e-05
rs8101988	19	28839882	0.1521	-0.2994	8.853e-05
rs10411602	19	28840270	0.2406	-0.3741	4.033e-09
rs3028469	19	28840500	0.2584	-0.3509	1.284e-08
rs11083452	19	28840923	0.2386	-0.3799	2.308e-09
rs758507	19	28841065	0.1521	-0.2994	8.853e-05
rs1079955	19	28841476	0.2386	-0.3799	2.308e-09
rs2903968	19	28841520	0.1521	-0.2994	8.853e-05
rs7256199	19	28841564	0.1938	-0.2813	7.365e-05
rs7252509	19	28841617	0.1938	-0.2813	7.365e-05
rs7248828	19	28841922	0.2406	-0.3741	4.033e-09
rs12976105	19	28842217	0.2406	-0.3741	4.033e-09
rs6508788	19	28842958	0.2416	-0.3783	2.706e-09
rs6508789	19	28843257	0.2406	-0.3741	4.033e-09
rs7258117	19	28844382	0.1938	-0.2813	7.365e-05
rs10402976	19	28844683	0.1938	-0.2813	7.365e-05
rs10403247	19	28845046	0.1938	-0.2813	7.365e-05
rs10401181	19	28845130	0.1938	-0.2813	7.365e-05
rs34057731	19	28847002	0.2386	-0.3799	2.308e-09
rs7256207	19	28847682	0.1521	-0.2994	8.853e-05
rs8102483	19	28849168	0.2406	-0.3741	4.033e-09
rs8103281	19	28849454	0.1521	-0.2994	8.853e-05
rs11666682	19	28849557	0.1521	-0.2994	8.853e-05
rs6508799	19	28851400	0.1521	-0.2994	8.853e-05
rs11667725	19	28852464	0.1938	-0.2813	7.365e-05
rs28532812	19	28852472	0.2406	-0.3741	4.033e-09
rs12150882	19	28853033	0.1938	-0.2813	7.365e-05
rs6508802	19	28853211	0.1521	-0.2994	8.853e-05
rs12973634	19	28853228	0.2565	-0.3595	6.532e-09
rs12151340	19	28853267	0.1938	-0.2813	7.365e-05
rs758313	19	28854001	0.1521	-0.2994	8.853e-05
rs28709632	19	28856973	0.2386	-0.3799	2.308e-09
rs5827601	19	28857428	0.2087	-0.4068	7.109e-10
rs1860210	19	28857493	0.2386	-0.3799	2.308e-09
rs7249328	19	28858362	0.2227	-0.4527	7.86e-12
rs2903970	19	28863512	0.2157	-0.4859	2.602e-13
rs7255696	19	28863996	0.2157	-0.4859	2.602e-13
rs7255848	19	28864145	0.2157	-0.4859	2.602e-13
rs9304575	19	28865202	0.2157	-0.4859	2.602e-13
rs34583487	19	28865262	0.2157	-0.4859	2.602e-13
rs10419285	19	28865487	0.2157	-0.4859	2.602e-13
rs11880154	19	28865698	0.2157	-0.4859	2.602e-13
rs995835	19	28867017	0.2157	-0.4859	2.602e-13
rs74181439	19	28867551	0.1978	-0.5272	6.652e-15
rs11880425	19	28868912	0.2157	-0.4859	2.602e-13
rs9783979	19	28869621	0.2157	-0.4859	2.602e-13
rs1034885	19	28872434	0.1909	-0.2979	3.302e-05
rs8100076	19	28874157	0.2157	-0.4859	2.602e-13
rs1860212	19	28877250	0.2157	-0.4859	2.602e-13
rs10406292	19	28878703	0.2266	-0.4802	2.945e-13
rs7260342	19	28880930	0.2276	-0.4776	4e-13
rs12104368	19	28886257	0.2237	-0.4672	1.658e-12
rs34418240	19	28886852	0.1859	-0.2875	7.074e-05
rs72542915	19	28887004	0.2187	-0.5053	2.523e-14
rs11882019	19	28887835	0.2237	-0.4672	1.658e-12
rs10406130	19	28888363	0.2107	-0.4755	1.555e-12
rs10413945	19	28888786	0.2087	-0.4708	2.774e-12
rs2108596	19	28889764	0.2078	-0.4582	1.118e-11
rs62105482	19	28891623	0.2078	-0.4582	1.118e-11
rs10425389	19	28892531	0.1322	-0.3207	8.878e-05
rs10404895	19	28892532	0.1322	-0.3207	8.878e-05
rs758122	19	28893687	0.2068	-0.4644	6.051e-12
rs2869480	19	28894401	0.1879	-0.5107	2.077e-13
rs4293501	19	28897080	0.159	-0.3129	3.354e-05
rs1029662	19	28898829	0.2962	-0.3157	3.498e-07
rs1029663	19	28898965	0.2962	-0.3157	3.498e-07
rs1029664	19	28898985	0.2962	-0.3157	3.498e-07
rs10422132	19	28899362	0.2078	-0.4498	2.626e-11
rs28510941	19	28899695	0.2078	-0.4498	2.626e-11
rs757596	19	28899982	0.2922	-0.3181	3.507e-07
rs34836134	19	28901257	0.1948	-0.4718	5.575e-12
rs10415220	19	28903474	0.2068	-0.4509	3.225e-11
rs10414856	19	28903629	0.2893	-0.3308	1.28e-07
rs28601656	19	28904019	0.2068	-0.4509	3.225e-11
rs28373945	19	28904048	0.2068	-0.4509	3.225e-11
rs28692645	19	28904118	0.2068	-0.4509	3.225e-11
rs28416408	19	28904235	0.2068	-0.4509	3.225e-11
rs12972044	19	28904321	0.2068	-0.4509	3.225e-11
rs12610303	19	28904814	0.2078	-0.448	4.192e-11
rs12611387	19	28904984	0.2893	-0.3308	1.28e-07
rs12986219	19	28905194	0.2068	-0.4509	3.225e-11
rs28658521	19	28905251	0.2068	-0.4509	3.225e-11
rs62105508	19	28905526	0.2068	-0.4509	3.225e-11
rs4806388	19	28905661	0.2903	-0.3227	2.283e-07
rs66894257	19	28905836	0.2068	-0.4509	3.225e-11
rs36115658	19	28905967	0.2068	-0.4509	3.225e-11
rs62105510	19	28905977	0.2068	-0.4509	3.225e-11
rs12973447	19	28906139	0.2068	-0.4509	3.225e-11
rs4594369	19	28906306	0.2893	-0.3308	1.28e-07
rs10416587	19	28906330	0.2068	-0.4509	3.225e-11
rs36071842	19	28906371	0.2068	-0.4509	3.225e-11
rs35732244	19	28906437	0.165	-0.2959	9.602e-05
rs9973281	19	28906575	0.2068	-0.4509	3.225e-11
rs9973274	19	28906806	0.2058	-0.4538	2.404e-11
rs4640307	19	28906815	0.2932	-0.3265	2.004e-07
rs4597442	19	28906821	0.2932	-0.3265	2.004e-07
rs4640308	19	28906835	0.2932	-0.3265	2.004e-07
rs4640309	19	28906836	0.2932	-0.3265	2.004e-07
rs9973302	19	28906921	0.2078	-0.4559	1.983e-11
rs9973285	19	28907272	0.2078	-0.4559	1.983e-11
rs4806395	19	28907436	0.165	-0.2959	9.602e-05
rs10424497	19	28908180	0.2078	-0.4559	1.983e-11
rs10404909	19	28908192	0.2078	-0.4559	1.983e-11
rs10423123	19	28908249	0.2078	-0.4559	1.983e-11
rs62105513	19	28908591	0.1928	-0.4591	3.419e-11
rs67392520	19	28908885	0.2038	-0.4383	1.586e-10
rs8102434	19	28908968	0.165	-0.2959	9.602e-05
rs36079216	19	28908974	0.2038	-0.4383	1.586e-10
rs9304582	19	28909105	0.2038	-0.4383	1.586e-10
rs10406231	19	28909342	0.2038	-0.4383	1.586e-10
rs10404810	19	28909429	0.2038	-0.4383	1.586e-10
rs10405009	19	28909485	0.2038	-0.4383	1.586e-10
rs62105514	19	28909725	0.2038	-0.4383	1.586e-10
rs35182794	19	28909853	0.2038	-0.4383	1.586e-10
rs62105516	19	28909921	0.2038	-0.4383	1.586e-10
rs8107018	19	28910308	0.2038	-0.4383	1.586e-10
rs8106746	19	28910472	0.2038	-0.4383	1.586e-10
rs8106968	19	28910631	0.2038	-0.4383	1.586e-10
rs8109082	19	28910798	0.2038	-0.4383	1.586e-10
rs8109923	19	28910852	0.2038	-0.4383	1.586e-10
rs8113437	19	28910901	0.2038	-0.4383	1.586e-10
rs8109317	19	28911003	0.2038	-0.4383	1.586e-10
rs72465796	19	28911161	0.2078	-0.4559	1.983e-11
rs200756046	19	28911166	0.2078	-0.4559	1.983e-11
rs12986061	19	28911180	0.2038	-0.4383	1.586e-10
rs10427055	19	28911261	0.2038	-0.4383	1.586e-10
rs10419361	19	28911340	0.2038	-0.4383	1.586e-10
rs10401420	19	28911429	0.2038	-0.4383	1.586e-10
rs10419788	19	28911491	0.2038	-0.4383	1.586e-10
rs57852702	19	28912062	0.2038	-0.4383	1.586e-10
rs10415760	19	28912120	0.2038	-0.4383	1.586e-10
rs1860019	19	28912219	0.2038	-0.4383	1.586e-10
rs1860020	19	28912629	0.2038	-0.4383	1.586e-10
rs8110022	19	28912824	0.2028	-0.4289	4.014e-10
rs8100374	19	28912947	0.2028	-0.4289	4.014e-10
rs28654589	19	28913012	0.2028	-0.4289	4.014e-10
rs28521690	19	28913020	0.2028	-0.4289	4.014e-10
rs10422761	19	28913373	0.2028	-0.4289	4.014e-10
rs10403148	19	28913409	0.2028	-0.4289	4.014e-10
rs10423966	19	28913487	0.2028	-0.4289	4.014e-10
rs10423213	19	28913571	0.1978	-0.4514	6.308e-11
rs10403421	19	28913573	0.1978	-0.4514	6.308e-11
rs10422081	19	28913738	0.2038	-0.4306	3.29e-10
rs10403884	19	28913945	0.2028	-0.4289	4.014e-10
rs8100542	19	28914298	0.2028	-0.4289	4.014e-10
rs8104710	19	28914791	0.2028	-0.4289	4.014e-10
rs13344436	19	28914913	0.2028	-0.4289	4.014e-10
rs12709831	19	28915182	0.2028	-0.4289	4.014e-10
rs12709832	19	28915197	0.2028	-0.4289	4.014e-10
rs35421821	19	28915448	0.2028	-0.4289	4.014e-10
rs34867934	19	28915578	0.2028	-0.4289	4.014e-10
rs35415473	19	28915581	0.2028	-0.4289	4.014e-10
rs28483168	19	28915606	0.2028	-0.4289	4.014e-10
rs28416881	19	28915760	0.2028	-0.4289	4.014e-10
rs28608093	19	28915761	0.2028	-0.4289	4.014e-10
rs144518087	19	28915839	0.2018	-0.432	3.03e-10
rs61015677	19	28915844	0.2018	-0.438	2.191e-10
rs28612805	19	28915862	0.2018	-0.438	2.191e-10
rs28510501	19	28915866	0.2018	-0.438	2.191e-10
rs28697176	19	28915879	0.2028	-0.4289	4.014e-10
rs28439432	19	28915967	0.2038	-0.426	5.067e-10
rs28560457	19	28916018	0.2048	-0.4222	7.28e-10
rs28458777	19	28916032	0.2048	-0.4222	7.28e-10
rs11083504	19	28916417	0.2078	-0.2818	6.214e-05
rs8113030	19	28916579	0.2157	-0.4055	2.09e-09
rs62105543	19	28924911	0.05123	-0.3764	2.734e-08
rs11443696	19	28931485	0.2127	-0.3112	1.168e-05
rs146455287	19	28933673	0.0835	-0.4469	1.344e-05
rs11419721	19	28934916	0.2217	-0.2976	1.443e-05
rs12971758	19	28938409	0.2485	-0.3318	6.07e-07
rs7251093	19	28950723	0.2515	-0.3488	1.511e-07
rs150687614	19	28950727	0.2455	-0.3451	2.072e-07
rs12984857	19	28951568	0.2525	-0.3416	2.739e-07
rs12980794	19	28954764	0.2525	-0.3416	2.739e-07
rs12972220	19	28954940	0.2525	-0.3416	2.739e-07
rs62108077	19	28955548	0.2883	-0.276	2.045e-05
rs56062546	19	28955638	0.2942	-0.2575	6.393e-05
rs1005328	19	28957054	0.2942	-0.2575	6.393e-05
rs62108082	19	28959620	0.2495	-0.2589	8.306e-05
rs145997018	19	28960002	0.2495	-0.2589	8.306e-05
rs56043762	19	28960246	0.2495	-0.2589	8.306e-05
rs12982506	19	28964057	0.2724	-0.3638	1.056e-08
rs12974360	19	28964233	0.2724	-0.3638	1.056e-08
rs35579133	19	28964611	0.2594	-0.3315	3.723e-07
rs1860080	19	28967575	0.2724	-0.3638	1.056e-08
rs62108084	19	28968123	0.2336	-0.2637	9.485e-05
rs62108085	19	28968346	0.2316	-0.2722	6.247e-05
rs4805215	19	28968851	0.2724	-0.3638	1.056e-08
rs62108086	19	28968909	0.2336	-0.2637	9.485e-05
rs79837859	19	28969553	0.07058	-0.4457	9.401e-05
rs17758645	19	28969968	0.07058	-0.4457	9.401e-05
rs73930424	19	28970316	0.07654	-0.4709	1.533e-05
rs62108087	19	28970631	0.2336	-0.2637	9.485e-05
rs112310277	19	28971310	0.1143	-0.4672	2.78e-07
rs12974253	19	28971449	0.2903	-0.3172	3.767e-07
rs4477834	19	28972047	0.2734	-0.3597	1.538e-08
rs17831702	19	28972067	0.08151	-0.4953	3.065e-06
rs75146455	19	28972121	0.08151	-0.4953	3.065e-06
rs12975487	19	28972409	0.2724	-0.3638	1.056e-08
rs12982921	19	28972471	0.2734	-0.3597	1.538e-08
rs12975721	19	28972498	0.2734	-0.3597	1.538e-08
rs111947842	19	28973517	0.09344	-0.4097	3.914e-05
rs111266746	19	28973598	0.08151	-0.4953	3.065e-06
rs74751946	19	28974178	0.07555	-0.4735	1.98e-05
rs78858310	19	28974994	0.0825	-0.4942	2.107e-06
rs12461678	19	28975421	0.2783	-0.3329	1.145e-07
rs113177694	19	28975484	0.08151	-0.4953	3.065e-06
rs112684976	19	28975502	0.08151	-0.4953	3.065e-06
rs58629455	19	28975704	0.2903	-0.3172	3.767e-07
rs76508666	19	28976623	0.08151	-0.4953	3.065e-06
rs7253469	19	28976631	0.2734	-0.3597	1.538e-08
rs62108115	19	28976749	0.2207	-0.2957	2.393e-05
rs111827004	19	28976876	0.07555	-0.4735	1.98e-05
rs8106738	19	28977316	0.2207	-0.2957	2.393e-05
rs59517880	19	28977779	0.2207	-0.2957	2.393e-05
rs882480	19	28979951	0.08151	-0.4953	3.065e-06
rs79571596	19	28981776	0.07753	-0.4769	1.066e-05
rs200904557	19	28982172	0.2217	-0.2955	2.414e-05
rs4805222	19	28982720	0.3091	-0.3391	4.302e-08
rs45518836	19	28982893	0.07753	-0.4769	1.066e-05
rs2052037	19	28983242	0.3091	-0.3391	4.302e-08
rs45477898	19	28983810	0.07853	-0.4763	7.348e-06
rs12459101	19	28984228	0.3141	-0.3428	1.782e-08
rs12973108	19	28984683	0.3121	-0.3381	3.147e-08
rs113101221	19	28985769	0.07853	-0.4763	7.348e-06
rs7253904	19	28985962	0.2107	-0.2838	6.925e-05
rs4805223	19	28986160	0.3131	-0.3374	4.041e-08
rs62108117	19	28986316	0.2107	-0.2838	6.925e-05
rs60968490	19	28986916	0.07853	-0.4763	7.348e-06
rs67879321	19	28989395	0.334	-0.3407	1.189e-08
rs56202251	19	28989564	0.3638	-0.2638	9.583e-06
rs17831750	19	28991292	0.07753	-0.4769	1.066e-05
rs12979926	19	28991703	0.07753	-0.4769	1.066e-05
rs10427038	19	28991812	0.3559	-0.2681	8.49e-06
rs112347149	19	28992136	0.07753	-0.4769	1.066e-05
rs12973039	19	28993123	0.3091	-0.3262	9.982e-08
rs10221456	19	28993359	0.3091	-0.3262	9.982e-08
rs61184371	19	28993561	0.3091	-0.3262	9.982e-08
rs10415251	19	28994807	0.3131	-0.3247	1.059e-07
rs725476	19	28997330	0.3062	-0.3254	1.215e-07
rs5827611	19	28997358	0.07753	-0.4629	1.893e-05
rs956278	19	28997496	0.07654	-0.4809	9.811e-06
rs79769546	19	28999017	0.07058	-0.4667	3.163e-05
rs75698649	19	29000660	0.07853	-0.4311	3.995e-05
rs2108891	19	29002870	0.2376	-0.3037	4.289e-06
rs2108892	19	29003064	0.2376	-0.3037	4.289e-06
rs56675947	19	29003067	0.07853	-0.4416	2.535e-05
rs140719115	19	29005208	0.2475	-0.2842	1.38e-05
rs73014990	19	29006516	0.07853	-0.4416	2.535e-05
rs7253422	19	29007261	0.1869	-0.3162	1.229e-05
rs111671152	19	29008030	0.07952	-0.4268	4.426e-05
rs12150895	19	29008891	0.2773	-0.3056	1.146e-06
rs73014997	19	29009012	0.07853	-0.4416	2.535e-05
rs10404044	19	29009423	0.2435	-0.2796	1.908e-05
rs12608645	19	29009540	0.07952	-0.4179	6.281e-05
rs12461926	19	29009888	0.08648	-0.4456	8.581e-06
rs2010370	19	29010095	0.08648	-0.4456	8.581e-06
rs2215209	19	29010504	0.3479	-0.2757	3.511e-06
rs7255456	19	29011200	0.08748	-0.4457	5.97e-06
rs8107115	19	29012666	0.08748	-0.4457	5.97e-06
rs8113142	19	29012921	0.08748	-0.4457	5.97e-06
rs73016915	19	29013614	0.07853	-0.4416	2.535e-05
rs61247589	19	29014435	0.08648	-0.4456	8.581e-06
rs59220969	19	29016892	0.07853	-0.4416	2.535e-05
rs7247313	19	29017439	0.08748	-0.4457	5.97e-06
rs12461451	19	29017489	0.07853	-0.4416	2.535e-05
rs7259481	19	29017584	0.08748	-0.4457	5.97e-06
rs57602856	19	29018291	0.1988	-0.2792	9.064e-05
rs7259517	19	29019905	0.08748	-0.4457	5.97e-06
rs10409325	19	29023315	0.08648	-0.4456	8.581e-06
rs8100429	19	29023710	0.08151	-0.4151	4.909e-05
rs12459719	19	29024154	0.07853	-0.4416	2.535e-05
rs73016948	19	29024647	0.07853	-0.4416	2.535e-05
rs112856667	19	29024852	0.07853	-0.4416	2.535e-05
rs8106742	19	29028015	0.08648	-0.4143	2.798e-05
rs8107499	19	29028636	0.08549	-0.4317	1.372e-05
rs73016957	19	29028963	0.07654	-0.426	5.746e-05
rs73016960	19	29029019	0.07654	-0.426	5.746e-05
rs6508934	19	29031439	0.0835	-0.4426	1.263e-05
rs8109132	19	29032307	0.08052	-0.4014	7.48e-05
rs12459632	19	29034470	0.07654	-0.426	5.746e-05
rs200542334	19	29034504	0.328	-0.2512	1.524e-05
rs111839064	19	29034676	0.08449	-0.4428	8.788e-06
rs17758765	19	29037467	0.2256	-0.2911	1.328e-05
rs10426073	19	29040045	0.1819	-0.2993	4.024e-05
rs61394367	19	29042001	0.08946	-0.4222	3.193e-05
rs11083553	19	29043897	0.2296	-0.29	1.378e-05
rs10421273	19	29048625	0.1819	-0.2993	4.024e-05
rs143859414	19	29053799	0.2286	-0.2943	1.027e-05
rs62105609	19	29056206	0.1789	-0.3759	2.63e-07
rs717882	19	29060526	0.2992	-0.3117	7.581e-07
rs11667383	19	29077047	0.3777	-0.2589	1.198e-05
rs10416298	19	29081200	0.336	-0.2453	5.227e-05
rs10410252	19	29082698	0.1789	-0.3277	6.051e-06
rs11083570	19	29092904	0.3728	-0.2567	1.504e-05
rs35352707	19	29094037	0.3579	-0.2598	1.256e-05
rs11083572	19	29095875	0.3579	-0.2644	1.066e-05
rs11083578	19	29096942	0.3579	-0.2644	1.066e-05
rs4513213	19	29097669	0.2813	-0.2688	2.959e-05
rs35179564	19	29100810	0.325	-0.2643	1.864e-05
rs2160158	19	29105301	0.3579	-0.2644	1.066e-05
rs12973083	19	29112996	0.3211	-0.2688	1.47e-05
rs4119143	19	29119554	0.3579	-0.2644	1.066e-05
rs11666052	19	29126636	0.3549	-0.2717	6.292e-06
rs7254583	19	29132698	0.3241	-0.2646	1.955e-05
rs7508509	19	29140454	0.3509	-0.284	2.092e-06
rs2215191	19	29150490	0.332	-0.3392	1.707e-08
rs8107061	19	29151984	0.3519	-0.2765	3.718e-06
rs71169767	19	29156123	0.3569	-0.2681	7.877e-06
rs11672840	19	29175108	0.3479	-0.2486	2.78e-05
rs142772909	19	29175834	0.3211	-0.2766	5.207e-06
rs12462550	19	29199777	0.2922	-0.2636	2.855e-05
rs62104913	19	29200002	0.1789	-0.383	3.469e-07
rs6509006	19	29216793	0.3449	-0.2656	8.608e-06
rs112674223	19	29216898	0.1382	-0.3362	8.268e-05
rs8112877	19	29217794	0.1262	-0.3832	4.199e-06
rs12983412	19	29218226	0.3161	-0.3557	2.572e-09
rs7249015	19	29219175	0.1233	-0.3915	2.859e-06
rs12972153	19	29220194	0.3121	-0.364	1.41e-09
rs11672804	19	29220250	0.3121	-0.364	1.41e-09
rs6509010	19	29221542	0.329	-0.3153	9.705e-08
rs73025015	19	29221747	0.0994	-0.5139	4.556e-08
rs35612074	19	29222227	0.329	-0.3153	9.705e-08
rs2904432	19	29223741	0.1193	-0.4521	7.888e-08
rs11083648	19	29224089	0.09642	-0.5059	1.419e-07
rs10404698	19	29224661	0.1004	-0.5106	5.072e-08
rs10221449	19	29226742	0.175	-0.4198	2.055e-08
rs8108785	19	29229544	0.1531	-0.4352	2.3e-08
rs7258878	19	29230516	0.1531	-0.4352	2.3e-08
rs7246445	19	29230991	0.1531	-0.4352	2.3e-08
rs2870527	19	29231193	0.2982	-0.3018	6.889e-07
rs12462296	19	29232081	0.3101	-0.2805	3.486e-06
rs12979346	19	29232092	0.3101	-0.2805	3.486e-06
rs12462313	19	29232125	0.3101	-0.2805	3.486e-06
rs12460198	19	29232128	0.3101	-0.2805	3.486e-06
rs12460203	19	29232177	0.3032	-0.2983	8.302e-07
rs12972248	19	29232203	0.3111	-0.2696	6.985e-06
rs969917	19	29232280	0.3131	-0.2692	7.253e-06
rs10683494	19	29232288	0.3131	-0.2692	7.253e-06
rs8109958	19	29232818	0.2793	-0.294	2.994e-06
rs8110786	19	29232854	0.2793	-0.294	2.994e-06
rs12462915	19	29233764	0.2793	-0.294	2.994e-06
rs34784275	19	29235078	0.2793	-0.294	2.994e-06
rs12974764	19	29235177	0.2793	-0.294	2.994e-06
rs10418367	19	29235670	0.162	-0.5125	2.177e-11
rs12462620	19	29235703	0.2793	-0.294	2.994e-06
rs11083654	19	29235810	0.2793	-0.294	2.994e-06
rs970296	19	29236234	0.2793	-0.294	2.994e-06
rs970297	19	29236251	0.2793	-0.294	2.994e-06
rs2197306	19	29236256	0.2793	-0.294	2.994e-06
rs12460370	19	29236491	0.2793	-0.294	2.994e-06
rs12981867	19	29236866	0.2793	-0.294	2.994e-06
rs34397472	19	29236991	0.2793	-0.294	2.994e-06
rs10853759	19	29237726	0.175	-0.4554	1.043e-09
rs552907390	19	29238755	0.2803	-0.2756	1.43e-05
rs145485574	19	29238784	0.1958	-0.4186	3.848e-09
rs74633699	19	29238912	0.2793	-0.294	2.994e-06
rs12972304	19	29239159	0.163	-0.3168	3.271e-05
rs11083655	19	29239956	0.2803	-0.2975	2.043e-06
rs12327564	19	29241937	0.2803	-0.2975	2.043e-06
rs11083656	19	29242418	0.2803	-0.2975	2.043e-06
rs12609496	19	29244985	0.2952	-0.2947	1.371e-06
rs221764	19	29247283	0.05268	-0.6014	2.925e-06
rs221763	19	29247835	0.175	-0.4554	1.043e-09
rs12973749	19	29248514	0.2952	-0.2947	1.371e-06
rs12459305	19	29250142	0.2952	-0.2947	1.371e-06
rs2870529	19	29250570	0.2952	-0.2947	1.371e-06
rs9676511	19	29250998	0.2952	-0.2947	1.371e-06
rs2904435	19	29251438	0.2962	-0.296	1.264e-06
rs221759	19	29251494	0.174	-0.4509	1.974e-09
rs2870531	19	29251601	0.2952	-0.2947	1.371e-06
rs221758	19	29251933	0.175	-0.4554	1.043e-09
rs138023879	19	29252108	0.2952	-0.2947	1.371e-06
rs71335774	19	29252324	0.2952	-0.2947	1.371e-06
rs77410797	19	29252402	0.2952	-0.2947	1.371e-06
rs140158964	19	29252545	0.2952	-0.2947	1.371e-06
rs170281	19	29253893	0.1759	-0.4513	1.407e-09
rs221756	19	29255028	0.1759	-0.4526	1.291e-09
rs221755	19	29255474	0.174	-0.4509	1.974e-09
rs1269759	19	29256325	0.174	-0.4509	1.974e-09
rs34686479	19	29256468	0.2952	-0.2947	1.371e-06
rs1579293	19	29257924	0.2932	-0.2848	3.412e-06
rs62104954	19	29258783	0.2932	-0.2848	3.412e-06
rs4280368	19	29258787	0.175	-0.4536	1.14e-09
rs4514801	19	29260199	0.2932	-0.2848	3.412e-06
rs12977927	19	29262931	0.2932	-0.2848	3.412e-06
rs1422219	19	29265371	0.2932	-0.2848	3.412e-06
rs12981858	19	29266940	0.2932	-0.2848	3.412e-06
rs12976473	19	29267178	0.2932	-0.2848	3.412e-06
rs71169775	19	29267197	0.2932	-0.2848	3.412e-06
rs66929024	19	29268958	0.2913	-0.29	2.437e-06
rs8109905	19	29270098	0.2932	-0.2848	3.412e-06
rs1592858	19	29270370	0.2932	-0.2848	3.412e-06
rs1592857	19	29270635	0.2932	-0.2848	3.412e-06
rs201911958	19	29270643	0.2932	-0.2848	3.412e-06
rs2112440	19	29270788	0.175	-0.4536	1.14e-09
rs8102688	19	29277208	0.1769	-0.4512	1.061e-09
rs71169780	19	29277324	0.1839	-0.4152	1.368e-08
rs12611176	19	29278822	0.2922	-0.277	6.266e-06
rs4804852	19	29278936	0.173	-0.4498	1.774e-09
rs12609556	19	29279148	0.2803	-0.2721	1.085e-05
rs7255986	19	29283045	0.1372	-0.5716	5.996e-12
rs4270282	19	29284913	0.331	-0.2304	9.523e-05
rs918433	19	29284923	0.331	-0.2304	9.523e-05
rs6509023	19	29285822	0.331	-0.2304	9.523e-05
rs7258253	19	29287244	0.1978	-0.4138	4.559e-09
rs8105331	19	29289077	0.1382	-0.5607	1.388e-11
rs28628131	19	29289347	0.3111	-0.2788	3.403e-06
rs12985603	19	29290513	0.331	-0.2304	9.523e-05
rs1363322	19	29291729	0.1382	-0.5607	1.388e-11
rs1363321	19	29291846	0.1382	-0.5607	1.388e-11
rs10413515	19	29292414	0.1392	-0.5453	3.662e-11
rs1592856	19	29294995	0.1958	-0.4085	1.081e-08
rs12976119	19	29296385	0.1968	-0.3857	4.437e-08
rs12971927	19	29299534	0.332	-0.2344	7.226e-05
rs12979775	19	29299702	0.1958	-0.4169	5.244e-09
rs34269426	19	29299731	0.332	-0.2344	7.226e-05
rs34305116	19	29299769	0.3807	-0.2222	9.943e-05
rs12979418	19	29300120	0.332	-0.2344	7.226e-05
rs56186273	19	29302512	0.1431	-0.5424	1.392e-11
rs10404554	19	29302701	0.1431	-0.5424	1.392e-11
rs11281445	19	29302943	0.1431	-0.5424	1.392e-11
rs5022930	19	29303145	0.1431	-0.5424	1.392e-11
rs2018551	19	29303313	0.2575	-0.3101	4.828e-06
rs3073373	19	29303423	0.1431	-0.5424	1.392e-11
rs8102482	19	29303666	0.1402	-0.5465	1.841e-11
rs71169785	19	29303904	0.1521	-0.5571	2.434e-12
rs8104493	19	29304080	0.1431	-0.5424	1.392e-11
rs71169786	19	29304184	0.171	-0.5184	2.449e-12
rs11083667	19	29304286	0.173	-0.4454	3.235e-09
rs4313903	19	29304316	0.175	-0.4355	6.626e-09
rs4474804	19	29304421	0.175	-0.4355	6.626e-09
rs11083668	19	29305361	0.1402	-0.5465	1.841e-11
rs5019723	19	29307854	0.1402	-0.5465	1.841e-11
rs1473190	19	29309415	0.1402	-0.5465	1.841e-11
rs10404832	19	29312564	0.1412	-0.5614	8.527e-12
rs71169792	19	29315988	0.2773	-0.3246	5.811e-07
rs11083689	19	29316894	0.1441	-0.5649	3.511e-12
rs71169794	19	29321612	0.3091	-0.2353	9.013e-05
rs8110574	19	29329638	0.1481	-0.5471	1.294e-11
rs62105081	19	29333228	0.338	-0.2763	3.303e-06
rs10617245	19	29334136	0.2575	-0.3619	1.667e-08
rs201240533	19	29335620	0.1372	-0.5065	1.902e-09
rs34095854	19	29338299	0.3201	-0.2754	2.217e-06
rs28481998	19	29342728	0.1342	-0.514	1.345e-09
rs2193526	19	29348066	0.2197	-0.371	1.818e-07
rs12977406	19	29348082	0.2197	-0.4462	2.938e-11
rs11665909	19	29350195	0.2177	-0.3691	2.223e-07
rs28414169	19	29350629	0.2177	-0.3691	2.223e-07
rs17622830	19	29350758	0.2177	-0.3691	2.223e-07
rs12982901	19	29353894	0.2674	-0.3018	2.336e-06
rs17690246	19	29355866	0.2505	-0.304	4.917e-06
rs12980305	19	29358219	0.2773	-0.292	4.888e-06
rs7254306	19	29361201	0.2773	-0.292	4.888e-06
rs73015392	19	29361361	0.2704	-0.3017	2.732e-06
rs12984838	19	29362066	0.3579	-0.2609	1.118e-05
rs12459987	19	29362151	0.3579	-0.2609	1.118e-05
rs12459988	19	29362167	0.3579	-0.2609	1.118e-05
rs2193527	19	29363177	0.3579	-0.2609	1.118e-05
rs2193528	19	29363399	0.3579	-0.2609	1.118e-05
rs2216351	19	29363563	0.3579	-0.2609	1.118e-05
rs2216352	19	29363587	0.3579	-0.2609	1.118e-05
rs28437047	19	29364243	0.3579	-0.2609	1.118e-05
rs7248237	19	29364818	0.3579	-0.2609	1.118e-05
rs7249602	19	29364831	0.3579	-0.2609	1.118e-05
rs7249269	19	29364908	0.3579	-0.2609	1.118e-05
rs7249649	19	29365202	0.3579	-0.2609	1.118e-05
rs12985538	19	29365823	0.2783	-0.2865	6.765e-06
rs12985548	19	29365839	0.2783	-0.2865	6.765e-06
rs10415513	19	29366077	0.3579	-0.2609	1.118e-05
rs71169798	19	29367140	0.3479	-0.2686	6.558e-06
rs8111384	19	29367596	0.3479	-0.2635	9.786e-06
rs8111540	19	29367761	0.2704	-0.2997	3.328e-06
rs34669788	19	29368053	0.3489	-0.2614	1.083e-05
rs12459775	19	29368109	0.2714	-0.2945	5.021e-06
rs10403105	19	29368331	0.3489	-0.2614	1.083e-05
rs10403568	19	29368526	0.3479	-0.2635	9.786e-06
rs10405175	19	29368531	0.3489	-0.2614	1.083e-05
rs10417614	19	29368930	0.3489	-0.2614	1.083e-05
rs10417847	19	29369033	0.3489	-0.2614	1.083e-05
rs12984989	19	29369362	0.3479	-0.2635	9.786e-06
rs12984046	19	29369363	0.3479	-0.2635	9.786e-06
rs12976712	19	29369497	0.3469	-0.2576	1.533e-05
rs12984545	19	29369514	0.3469	-0.2576	1.533e-05
rs12461991	19	29369571	0.2704	-0.2872	7.635e-06
rs12461120	19	29370507	0.326	-0.3171	2.738e-07
rs57987434	19	29371015	0.2227	-0.2813	4.85e-05
rs12986168	19	29371038	0.3221	-0.321	1.788e-07
rs12983368	19	29371051	0.3221	-0.321	1.788e-07
rs56326629	19	29371133	0.2227	-0.2813	4.85e-05
rs56229923	19	29371311	0.2217	-0.2809	5.026e-05
rs3803929	19	29372967	0.326	-0.3383	3.075e-08
rs11670918	19	29373983	0.338	-0.3277	4.706e-08
rs12982005	19	29374568	0.2753	-0.4506	2.864e-12
rs12151257	19	29374810	0.3211	-0.3385	5.676e-08
rs10418138	19	29375293	0.2276	-0.2837	4.506e-05
rs11668312	19	29375512	0.334	-0.341	5.395e-08
rs11083714	19	29375520	0.334	-0.341	5.395e-08
rs12980861	19	29376071	0.331	-0.3274	1.093e-07
rs12984681	19	29376428	0.331	-0.3274	1.093e-07
rs8101371	19	29377166	0.331	-0.3274	1.093e-07
rs8105435	19	29378184	0.331	-0.3274	1.093e-07
rs8105470	19	29378278	0.331	-0.3274	1.093e-07
rs2077486	19	29379801	0.2346	-0.279	5.465e-05
rs8103755	19	29380918	0.331	-0.3274	1.093e-07
rs12461831	19	29381250	0.331	-0.3274	1.093e-07
rs12972352	19	29382251	0.331	-0.3274	1.093e-07
rs12459220	19	29382459	0.332	-0.3223	1.575e-07
rs12461517	19	29382652	0.331	-0.3274	1.093e-07
rs7255321	19	29384112	0.331	-0.3274	1.093e-07
rs10417284	19	29384458	0.4016	-0.2826	1.395e-06
rs10417438	19	29384484	0.4016	-0.2826	1.395e-06
rs10425335	19	29384495	0.4016	-0.2826	1.395e-06
rs7247455	19	29385802	0.331	-0.3274	1.093e-07
rs34170266	19	29387218	0.331	-0.3274	1.093e-07
rs11083723	19	29387655	0.331	-0.3274	1.093e-07
rs7260364	19	29388821	0.3111	-0.3564	1.587e-08
rs11083726	19	29388987	0.3141	-0.3383	7.814e-08
rs11665954	19	29389209	0.3101	-0.3513	2.609e-08
rs7247043	19	29389215	0.3131	-0.3406	5.862e-08
rs7247681	19	29389733	0.3121	-0.3834	1.28e-09
rs11879691	19	29390854	0.2078	-0.4255	5.728e-10
rs10637997	19	29390933	0.2087	-0.418	1.141e-09
rs734145	19	29392192	0.2078	-0.4255	5.728e-10
rs1814296	19	29393291	0.2068	-0.4318	3.218e-10
rs8106631	19	29396048	0.2068	-0.4318	3.218e-10
rs5827628	19	29396480	0.2068	-0.4318	3.218e-10
rs1423705	19	29396655	0.2068	-0.4318	3.218e-10
rs4805299	19	29396829	0.2068	-0.4318	3.218e-10
rs11452931	19	29397237	0.2087	-0.4204	9.059e-10
rs889349	19	29397258	0.2068	-0.4318	3.218e-10
rs889350	19	29397340	0.2068	-0.4318	3.218e-10
rs10567136	19	29397763	0.2137	-0.4191	1.23e-09
rs1423704	19	29398588	0.2058	-0.4405	1.81e-10
rs1423703	19	29398626	0.2058	-0.4405	1.81e-10
rs1423702	19	29398631	0.2058	-0.4405	1.81e-10
rs1423701	19	29398721	0.2068	-0.4318	3.218e-10
rs7508109	19	29398828	0.2068	-0.4318	3.218e-10
rs11879204	19	29398936	0.2068	-0.4318	3.218e-10
rs889352	19	29399208	0.2068	-0.4318	3.218e-10
rs889353	19	29399209	0.2068	-0.4318	3.218e-10
rs889354	19	29399353	0.2068	-0.4318	3.218e-10
rs8109352	19	29399571	0.2068	-0.4318	3.218e-10
rs6509122	19	29399652	0.2097	-0.4284	4.061e-10
rs2113129	19	29399692	0.2068	-0.4318	3.218e-10
rs10417077	19	29400017	0.2068	-0.4318	3.218e-10
rs10417120	19	29400069	0.2068	-0.4318	3.218e-10
rs10425143	19	29400100	0.2068	-0.4318	3.218e-10
rs10418850	19	29400113	0.2078	-0.4253	5.798e-10
rs10419624	19	29400146	0.2068	-0.4318	3.218e-10
rs10417542	19	29400271	0.2068	-0.4318	3.218e-10
rs2865260	19	29400598	0.2068	-0.4318	3.218e-10
rs2902964	19	29400698	0.2068	-0.4318	3.218e-10
rs2865261	19	29401041	0.2068	-0.4318	3.218e-10
rs8112381	19	29401046	0.2068	-0.4318	3.218e-10
rs979628	19	29401520	0.2078	-0.4345	1.834e-10
rs979629	19	29401695	0.2078	-0.4345	1.834e-10
rs2902965	19	29401768	0.2078	-0.4345	1.834e-10
rs1423700	19	29401926	0.2078	-0.4345	1.834e-10
rs1423699	19	29402035	0.2078	-0.4345	1.834e-10
rs1345832	19	29403570	0.2127	-0.428	2.914e-10
rs1345831	19	29403700	0.2097	-0.4313	2.328e-10
rs12974259	19	29404647	0.2127	-0.428	2.914e-10
rs35985454	19	29404700	0.2157	-0.298	1.448e-05
rs889355	19	29404914	0.2127	-0.428	2.914e-10
rs889356	19	29404979	0.2127	-0.428	2.914e-10
rs889357	19	29405051	0.2127	-0.428	2.914e-10
rs202060090	19	29405722	0.2097	-0.4313	2.328e-10
rs5827630	19	29405749	0.2127	-0.428	2.914e-10
rs2016159	19	29405783	0.2097	-0.4313	2.328e-10
rs1812787	19	29406003	0.2097	-0.4313	2.328e-10
rs11365280	19	29406857	0.2127	-0.428	2.914e-10
rs117858895	19	29406861	0.2127	-0.428	2.914e-10
rs112251853	19	29406865	0.2127	-0.428	2.914e-10
rs1991016	19	29407243	0.2097	-0.4313	2.328e-10
rs2161623	19	29407567	0.2127	-0.428	2.914e-10
rs1345833	19	29407739	0.2097	-0.4313	2.328e-10
rs2902966	19	29408018	0.2247	-0.3861	8.536e-09
rs62109068	19	29408315	0.1978	-0.4529	1.375e-10
rs889359	19	29408397	0.2078	-0.4457	9.346e-11
rs12709872	19	29408533	0.2097	-0.4313	2.328e-10
rs12709873	19	29408562	0.2127	-0.428	2.914e-10
rs10412275	19	29408582	0.2097	-0.4313	2.328e-10
rs7359921	19	29408775	0.2097	-0.4313	2.328e-10
rs7359994	19	29408858	0.2097	-0.4313	2.328e-10
rs7359957	19	29408928	0.2097	-0.4313	2.328e-10
rs889344	19	29409179	0.2097	-0.4313	2.328e-10
rs889343	19	29409425	0.2147	-0.4189	3.222e-10
rs12971431	19	29409510	0.2177	-0.416	3.972e-10
rs12977317	19	29409529	0.2177	-0.416	3.972e-10
rs4099287	19	29409681	0.2177	-0.416	3.972e-10
rs1833926	19	29409886	0.2147	-0.4189	3.222e-10
rs6509129	19	29410110	0.2147	-0.4189	3.222e-10
rs6509130	19	29410167	0.2147	-0.4189	3.222e-10
rs6509131	19	29410364	0.2147	-0.4189	3.222e-10
rs6509132	19	29410612	0.2147	-0.4189	3.222e-10
rs367827040	19	29410789	0.3767	-0.249	1.502e-05
rs2316902	19	2941123	0.305	0.1437	6.178e-06
rs980752	19	29411473	0.2147	-0.4189	3.222e-10
rs1364052	19	29411994	0.1928	-0.4371	2.816e-10
rs10410475	19	29412484	0.1938	-0.4339	3.722e-10
rs4804857	19	29412545	0.1928	-0.4371	2.816e-10
rs4805300	19	29412638	0.1928	-0.4371	2.816e-10
rs4804858	19	29412809	0.1928	-0.4371	2.816e-10
rs4805301	19	29412935	0.1928	-0.4371	2.816e-10
rs35909958	19	29413635	0.1113	-0.385	1.35e-05
rs4805304	19	29414762	0.1938	-0.4363	3.133e-10
rs10414321	19	29416886	0.1551	-0.4506	8.639e-09
rs4258733	19	29417130	0.1551	-0.4506	8.639e-09
rs7250592	19	29419850	0.1561	-0.4386	2.031e-08
rs2865273	19	29420446	0.1561	-0.4386	2.031e-08
rs1433123	19	29422401	0.1561	-0.4386	2.031e-08
rs2053088	19	29423034	0.1561	-0.4386	2.031e-08
rs8110984	19	2942326	0.2994	-0.1475	5.261e-06
rs10421030	19	29423608	0.165	-0.3983	1.737e-07
rs10418726	19	29423609	0.165	-0.3983	1.737e-07
rs1529743	19	29427907	0.1581	-0.425	4.438e-08
rs1433124	19	29428032	0.1581	-0.425	4.438e-08
rs7251192	19	29428564	0.159	-0.4219	5.127e-08
rs4805305	19	29429236	0.16	-0.4352	1.427e-08
rs9630871	19	29429458	0.16	-0.4352	1.427e-08
rs7255826	19	29429749	0.1571	-0.4368	1.945e-08
rs6509149	19	29429899	0.1571	-0.4368	1.945e-08
rs10423385	19	29432903	0.159	-0.4293	3.037e-08
rs1816415	19	29433286	0.159	-0.4293	3.037e-08
rs1821296	19	29433303	0.159	-0.4293	3.037e-08
rs1816414	19	29433319	0.159	-0.4293	3.037e-08
rs1865112	19	29434375	0.159	-0.4293	3.037e-08
rs376107144	19	29435600	0.16	-0.4234	4.487e-08
rs12978349	19	29435608	0.16	-0.4234	4.487e-08
rs10407226	19	29435616	0.1511	-0.4757	2.562e-09
rs17690917	19	29436656	0.1481	-0.4219	1.704e-07
rs12610768	19	29436748	0.16	-0.4234	4.487e-08
rs12609543	19	29437150	0.16	-0.4234	4.487e-08
rs10401545	19	29437307	0.16	-0.4234	4.487e-08
rs2865276	19	29437846	0.162	-0.4165	6.725e-08
rs1836028	19	29438334	0.162	-0.4165	6.725e-08
rs1836029	19	29438335	0.1581	-0.4406	1.348e-08
rs892199	19	29439314	0.164	-0.4067	1.233e-07
rs1808677	19	29439830	0.162	-0.4165	6.725e-08
rs4804861	19	29440340	0.162	-0.4165	6.725e-08
rs1015196	19	29443685	0.1461	-0.5029	5.033e-10
rs2033497	19	29446266	0.162	-0.419	5.719e-08
rs1368481	19	29449024	0.161	-0.4246	3.961e-08
rs12461888	19	29453299	0.06262	-0.4935	4.21e-05
rs4513216	19	29455590	0.161	-0.4459	6.28e-09
rs12460607	19	29458085	0.161	-0.4388	1.021e-08
rs4805306	19	29473680	0.3032	-0.2404	9.286e-05
rs7255092	19	29479748	0.1521	-0.3553	4.241e-06
rs12979742	19	29483170	0.1431	-0.3554	1.299e-05
rs11665724	19	29489611	0.2187	-0.3175	3.647e-06
rs373550131	19	29492844	0.1113	-0.5001	1.447e-08
rs182245592	19	29492858	0.1113	-0.5001	1.447e-08
rs73029215	19	29496146	0.06163	-0.5043	1.711e-05
rs12459874	19	29496253	0.0666	-0.4796	2.528e-05
rs12974236	19	29500975	0.1392	-0.3407	2.842e-05
rs4805313	19	29501405	0.1392	-0.3495	1.728e-05
rs12975753	19	29501540	0.1392	-0.3495	1.728e-05
rs12973370	19	29501786	0.1402	-0.3399	2.906e-05
rs76257555	19	2950180	0.2895	0.1584	9.019e-07
rs2288936	19	29501985	0.1402	-0.3399	2.906e-05
rs11666376	19	29503085	0.1402	-0.3399	2.906e-05
rs12985647	19	29503498	0.1402	-0.3399	2.906e-05
rs73029231	19	29503583	0.1093	-0.3653	7.569e-05
rs72506463	19	29504039	0.1064	-0.4016	1.6e-05
rs55853092	19	29504268	0.1103	-0.3607	8.913e-05
rs4805316	19	29505969	0.2346	-0.4431	1.597e-11
rs7252692	19	29513998	0.1481	-0.4519	1.011e-08
rs12463073	19	29515010	0.3111	-0.2434	4.317e-05
rs73013444	19	29515154	0.1481	-0.4519	1.011e-08
rs7257301	19	29515162	0.3111	-0.2434	4.317e-05
rs7259258	19	29515622	0.1481	-0.4519	1.011e-08
rs12150911	19	29516147	0.1481	-0.4519	1.011e-08
rs7251064	19	29516782	0.1481	-0.4519	1.011e-08
rs8106230	19	29517703	0.3111	-0.2434	4.317e-05
rs11302042	19	29517853	0.2485	-0.3286	5.485e-07
rs7254778	19	29518038	0.1481	-0.4519	1.011e-08
rs8110174	19	29518699	0.1481	-0.4519	1.011e-08
rs8113747	19	29519397	0.3101	-0.2461	3.551e-05
rs930224	19	29520289	0.3101	-0.2461	3.551e-05
rs2902970	19	29520570	0.1481	-0.4519	1.011e-08
rs8105208	19	29522573	0.3032	-0.2689	5.644e-06
rs7254624	19	29522656	0.1481	-0.4519	1.011e-08
rs10550904	19	29523168	0.3022	-0.2644	7.943e-06
rs12610814	19	29523630	0.1481	-0.4511	1.068e-08
rs73017259	19	29526528	0.1431	-0.4681	5.072e-09
rs7259558	19	29527839	0.1431	-0.4681	5.072e-09
rs17716214	19	29529923	0.1451	-0.4718	2.577e-09
rs73017271	19	29530429	0.1441	-0.475	2.741e-09
rs11880552	19	29531344	0.1461	-0.4786	1.384e-09
rs8106501	19	29531817	0.1441	-0.475	2.741e-09
rs73017274	19	29532586	0.1441	-0.475	2.741e-09
rs34070337	19	29533475	0.1909	-0.3317	2.469e-06
rs8105463	19	29536327	0.1481	-0.4846	9.507e-10
rs8102680	19	29538825	0.2276	-0.3616	4.861e-08
rs28513779	19	29539957	0.1819	-0.4342	1.906e-09
rs28594410	19	29540493	0.1819	-0.4342	1.906e-09
rs10415731	19	29541801	0.1819	-0.4342	1.906e-09
rs934431	19	29543791	0.2952	-0.2698	1.36e-05
rs934430	19	29543816	0.1819	-0.4342	1.906e-09
rs12610089	19	29544472	0.1819	-0.4342	1.906e-09
rs1107486	19	29547318	0.1471	-0.4856	8.286e-10
rs62125417	19	2954760	0.274	0.1751	8.976e-08
rs62125429	19	2954774	0.2891	0.1572	9.455e-07
rs9973218	19	29550802	0.1471	-0.4856	8.286e-10
rs12977895	19	29555315	0.2783	-0.2971	2.181e-06
rs73019163	19	29555865	0.1471	-0.4856	8.286e-10
rs149439553	19	29556674	0.2068	-0.3673	5.339e-08
rs112403888	19	29557304	0.2068	-0.3673	5.339e-08
rs60103690	19	29560162	0.2068	-0.3673	5.339e-08
rs12462199	19	29560953	0.2068	-0.3673	5.339e-08
rs67902473	19	29562423	0.2068	-0.3673	5.339e-08
rs8107172	19	29562474	0.2744	-0.3284	4.409e-08
rs7258392	19	29564610	0.1481	-0.4804	1.131e-09
rs7246935	19	29564784	0.1481	-0.4804	1.131e-09
rs17691185	19	29564874	0.1481	-0.4804	1.131e-09
rs73019183	19	29566535	0.1481	-0.4804	1.131e-09
rs73019186	19	29566866	0.1481	-0.4804	1.131e-09
rs2865493	19	29571018	0.2068	-0.3714	3.549e-08
rs1006119	19	29572039	0.1481	-0.4804	1.131e-09
rs12460155	19	29572299	0.2068	-0.3714	3.549e-08
rs55793239	19	29572492	0.1481	-0.4804	1.131e-09
rs73021017	19	29573049	0.1481	-0.4804	1.131e-09
rs78917701	19	29575260	0.2058	-0.3742	2.858e-08
rs17773008	19	29575531	0.1481	-0.4804	1.131e-09
rs11669396	19	29575958	0.07455	-0.5329	1.839e-06
rs80173736	19	29576518	0.1481	-0.4804	1.131e-09
rs10414479	19	29578081	0.174	-0.4672	1.048e-10
rs11671634	19	29583728	0.1988	-0.3249	5.595e-06
rs4511647	19	29588484	0.1531	-0.4303	1.241e-07
rs4805328	19	29602319	0.1829	-0.3478	4.516e-06
rs7253143	19	29609385	0.1859	-0.3402	6.845e-06
rs918169	19	29609911	0.171	-0.4133	9.508e-08
rs1111203	19	29611976	0.17	-0.4204	5.743e-08
rs1861794	19	29612355	0.1849	-0.3468	4.548e-06
rs8102753	19	29613149	0.1859	-0.3409	6.518e-06
rs7508707	19	29614867	0.1849	-0.3468	4.548e-06
rs2080623	19	29615117	0.1849	-0.3468	4.548e-06
rs7247566	19	29619351	0.1849	-0.3468	4.548e-06
rs7247673	19	29619409	0.1849	-0.3468	4.548e-06
rs11670381	19	29619957	0.17	-0.4204	5.743e-08
rs970921	19	29621740	0.17	-0.4204	5.743e-08
rs5827645	19	29621924	0.1849	-0.3468	4.548e-06
rs4140890	19	29622743	0.1849	-0.3468	4.548e-06
rs4140889	19	29622746	0.1849	-0.3468	4.548e-06
rs4140891	19	29622893	0.1849	-0.3468	4.548e-06
rs73021078	19	29623392	0.09841	-0.4969	2.719e-07
rs4805330	19	29624759	0.1849	-0.3468	4.548e-06
rs7246632	19	29625123	0.1849	-0.3468	4.548e-06
rs4805332	19	29626126	0.1849	-0.3468	4.548e-06
rs10419795	19	29627644	0.1859	-0.3537	2.888e-06
rs9749530	19	29627882	0.1869	-0.3516	3.295e-06
rs7251825	19	29628854	0.1859	-0.3537	2.888e-06
rs11670549	19	29629262	0.1859	-0.3537	2.888e-06
rs11666523	19	29632399	0.1859	-0.3537	2.888e-06
rs10412968	19	29632666	0.1859	-0.3537	2.888e-06
rs11668428	19	29633225	0.1859	-0.3537	2.888e-06
rs10426924	19	29634357	0.1859	-0.3537	2.888e-06
rs4805334	19	29637813	0.172	-0.4266	3.398e-08
rs4255891	19	29646856	0.171	-0.4214	5.116e-08
rs12976102	19	29653398	0.1869	-0.3549	2.602e-06
rs1003629	19	29655125	0.1869	-0.3549	2.602e-06
rs2903018	19	29655286	0.1879	-0.3544	2.649e-06
rs4140888	19	29660190	0.1869	-0.3549	2.602e-06
rs11881214	19	29669349	0.1839	-0.3513	3.51e-06
rs7251486	19	29669425	0.1859	-0.3512	3.4e-06
rs7251941	19	29672257	0.1859	-0.3512	3.4e-06
rs10518258	19	29676774	0.2207	-0.3155	8.197e-06
rs7254461	19	29685063	0.1272	-0.4365	5.45e-07
rs78609446	19	29688476	0.1233	-0.4312	9.941e-07
rs11666114	19	29690571	0.1889	-0.5491	4.964e-14
rs724319	19	29695595	0.1223	-0.4267	1.312e-06
rs8111250	19	29703701	0.1233	-0.4182	2.001e-06
rs8112681	19	29707071	0.1362	-0.3866	5.771e-06
rs72067824	19	29715667	0.1412	-0.3651	1.5e-05
rs12459022	19	29716639	0.1233	-0.4182	2.001e-06
rs10426708	19	29716644	0.09145	-0.4315	1.743e-05
rs10425367	19	29716750	0.09145	-0.4315	1.743e-05
rs56107234	19	29717108	0.07654	-0.5344	6.44e-07
rs148037882	19	29717889	0.1869	-0.5554	3.664e-14
rs76738117	19	29717976	0.1869	-0.5554	3.664e-14
rs59169791	19	29718495	0.2575	-0.2715	6.798e-05
rs138782371	19	29718666	0.1362	-0.4078	1.665e-06
rs28843996	19	29719667	0.1292	-0.4294	8.48e-07
rs377165807	19	29720489	0.1322	-0.4283	6.204e-07
rs59817498	19	29720661	0.1869	-0.5521	3.419e-14
rs141569989	19	29722699	0.1879	-0.5665	9.906e-15
rs12460402	19	29722854	0.1243	-0.412	2.705e-06
rs7251918	19	29722890	0.1362	-0.4078	1.665e-06
rs572557241	19	29725952	0.07654	-0.6026	4.748e-08
rs4805355	19	29726532	0.07356	-0.5219	1.118e-06
rs17691420	19	29730876	0.2217	-0.4038	9.769e-10
rs10426577	19	29731860	0.2227	-0.3964	2.024e-09
rs12979752	19	29732516	0.2197	-0.4134	4.412e-10
rs4444446	19	29732702	0.1272	-0.4299	1.071e-06
rs11083866	19	29736342	0.1491	-0.4202	1.1e-07
rs68132876	19	29737414	0.1491	-0.4202	1.1e-07
rs741448	19	29737948	0.1491	-0.4202	1.1e-07
rs741449	19	29738641	0.2227	-0.268	7.199e-05
rs10408404	19	29739729	0.2227	-0.268	7.199e-05
rs4805357	19	29742669	0.2227	-0.268	7.199e-05
rs201425021	19	29743475	0.1531	-0.4063	2.073e-07
rs10425406	19	29744517	0.1531	-0.4063	2.073e-07
rs201622525	19	29744818	0.08449	-0.6677	8.696e-12
rs11083875	19	29746276	0.1541	-0.4061	1.962e-07
rs55705198	19	29747914	0.1571	-0.3969	3.49e-07
rs7253429	19	29748848	0.2177	-0.2761	5.026e-05
rs10417338	19	29750420	0.1034	-0.4285	1.007e-05
rs10418576	19	29750629	0.2336	-0.4356	2.736e-11
rs10422449	19	29751114	0.1531	-0.3873	9.741e-07
rs10425210	19	29792094	0.2525	-0.3249	1.056e-06
rs10401191	19	29792311	0.2435	-0.3356	2.323e-07
rs17691755	19	29793376	0.09642	-0.5397	6.426e-09
rs62111119	19	29795071	0.2575	-0.309	3.469e-06
rs67452410	19	29796255	0.2565	-0.3147	2.251e-06
rs7259050	19	29799035	0.2952	-0.2644	6.349e-05
rs8103720	19	29800499	0.2286	-0.4504	1.081e-11
rs11670844	19	29800673	0.2584	-0.2988	8.457e-06
rs2011890	19	29801011	0.2505	-0.3324	1.084e-06
rs12978201	19	29805534	0.2406	-0.3879	2.213e-08
rs9789288	19	29806349	0.2525	-0.3536	2.081e-07
rs12978558	19	29807938	0.2406	-0.3879	2.213e-08
rs8099873	19	29808683	0.2386	-0.395	1.539e-08
rs12608817	19	29808821	0.2416	-0.3945	1.101e-08
rs12610707	19	29808907	0.2416	-0.3945	1.101e-08
rs12610720	19	29808999	0.2406	-0.3993	1.077e-08
rs8108111	19	29809851	0.2435	-0.3884	2.29e-08
rs8111179	19	29809968	0.2416	-0.3878	2.789e-08
rs10415631	19	29810562	0.2416	-0.3878	2.789e-08
rs10418201	19	29810677	0.2416	-0.3977	1.001e-08
rs10423930	19	29810687	0.2416	-0.3977	1.001e-08
rs35565392	19	29810796	0.2425	-0.3926	1.554e-08
rs11880160	19	29810859	0.2416	-0.3977	1.001e-08
rs11880387	19	29810986	0.2425	-0.3934	1.201e-08
rs727798	19	29811828	0.2425	-0.3934	1.201e-08
rs2080613	19	29811982	0.2425	-0.3926	1.554e-08
rs2216341	19	29812294	0.2425	-0.3934	1.201e-08
rs34249971	19	29812314	0.2425	-0.3934	1.201e-08
rs10425007	19	29812397	0.2425	-0.3934	1.201e-08
rs10419653	19	29812484	0.2425	-0.3934	1.201e-08
rs67014018	19	29812511	0.2425	-0.3926	1.554e-08
rs17773647	19	29813079	0.2406	-0.3987	9.294e-09
rs28581734	19	29813167	0.2406	-0.3987	9.294e-09
rs10425611	19	29813263	0.2416	-0.3944	1.117e-08
rs10405922	19	29813264	0.2406	-0.3987	9.294e-09
rs10424492	19	29813431	0.2406	-0.3987	9.294e-09
rs34914222	19	29813641	0.2406	-0.3987	9.294e-09
rs8113604	19	29813727	0.2406	-0.3987	9.294e-09
rs11394959	19	29813829	0.2406	-0.3987	9.294e-09
rs8102048	19	29814240	0.2406	-0.3987	9.294e-09
rs10411884	19	29814875	0.2406	-0.3987	9.294e-09
rs11879307	19	29815370	0.2406	-0.3987	9.294e-09
rs10408576	19	29818131	0.2406	-0.3987	9.294e-09
rs979412	19	29818376	0.2594	-0.3498	2.821e-07
rs979413	19	29818635	0.2604	-0.3397	5.783e-07
rs10417724	19	29819252	0.2584	-0.3439	4.254e-07
rs10423259	19	29820105	0.2594	-0.3412	5.135e-07
rs8113496	19	29820529	0.2624	-0.3416	4.104e-07
rs8102393	19	29820560	0.2594	-0.3412	5.135e-07
rs8113732	19	29820742	0.2594	-0.3412	5.135e-07
rs10853797	19	29821094	0.2594	-0.3412	5.135e-07
rs10853798	19	29821124	0.2575	-0.3403	6.077e-07
rs10853799	19	29821146	0.2634	-0.3425	3.903e-07
rs10853800	19	29821178	0.2604	-0.3417	4.903e-07
rs11083916	19	29821200	0.2604	-0.3417	4.903e-07
rs10404772	19	29821253	0.2594	-0.3412	5.135e-07
rs11083917	19	29821301	0.2594	-0.3412	5.135e-07
rs78728186	19	29821456	0.2584	-0.3439	4.254e-07
rs28546871	19	29821491	0.2594	-0.3412	5.135e-07
rs5007513	19	29821553	0.2594	-0.3412	5.135e-07
rs2216339	19	29821569	0.2594	-0.3412	5.135e-07
rs2903113	19	29821703	0.2624	-0.3416	4.104e-07
rs2193497	19	29821737	0.2604	-0.3397	5.783e-07
rs2193498	19	29821753	0.2624	-0.3416	4.104e-07
rs5741778	19	29821826	0.2624	-0.3416	4.104e-07
rs2193499	19	29821859	0.2406	-0.3987	9.294e-09
rs2865869	19	29821979	0.2594	-0.3412	5.135e-07
rs2865870	19	29821980	0.2594	-0.3412	5.135e-07
rs2865871	19	29822061	0.2594	-0.3412	5.135e-07
rs2865872	19	29822103	0.2624	-0.3416	4.104e-07
rs2160716	19	29822600	0.2594	-0.3412	5.135e-07
rs2160717	19	29822729	0.2425	-0.3996	6.503e-09
rs2111496	19	29822748	0.2594	-0.3412	5.135e-07
rs2111497	19	29822857	0.2624	-0.3416	4.104e-07
rs2111498	19	29822858	0.2594	-0.3412	5.135e-07
rs2216340	19	29823183	0.2594	-0.3412	5.135e-07
rs10408183	19	29823239	0.2594	-0.3412	5.135e-07
rs8107378	19	29823430	0.2594	-0.3412	5.135e-07
rs10409090	19	29823614	0.2594	-0.3412	5.135e-07
rs28488633	19	29823953	0.2584	-0.3469	3.295e-07
rs10415948	19	29824022	0.2594	-0.3412	5.135e-07
rs10416173	19	29824125	0.2594	-0.3412	5.135e-07
rs8107784	19	29824307	0.2594	-0.3412	5.135e-07
rs8111162	19	29824369	0.2624	-0.3416	4.104e-07
rs10678508	19	29824490	0.2594	-0.3412	5.135e-07
rs2865874	19	29825020	0.2594	-0.3412	5.135e-07
rs2865875	19	29825068	0.2604	-0.3397	5.783e-07
rs2865876	19	29825093	0.2604	-0.3397	5.783e-07
rs2865877	19	29825180	0.2594	-0.3412	5.135e-07
rs1122022	19	29825214	0.2406	-0.3987	9.294e-09
rs2865878	19	29825358	0.2624	-0.3416	4.104e-07
rs13346790	19	29825511	0.2604	-0.3397	5.783e-07
rs13345551	19	29826197	0.2604	-0.3397	5.783e-07
rs10410622	19	29826229	0.2604	-0.3397	5.783e-07
rs13343404	19	29826240	0.2406	-0.3987	9.294e-09
rs10402726	19	29826292	0.2604	-0.3397	5.783e-07
rs10405159	19	29826311	0.2604	-0.3397	5.783e-07
rs10411073	19	29826427	0.2604	-0.3397	5.783e-07
rs10411272	19	29826524	0.2624	-0.3416	4.104e-07
rs10404828	19	29826537	0.2624	-0.3416	4.104e-07
rs10403475	19	29826676	0.2604	-0.3397	5.783e-07
rs10406127	19	29826758	0.2406	-0.3987	9.294e-09
rs10411752	19	29826775	0.2624	-0.3416	4.104e-07
rs68090231	19	29827034	0.2396	-0.3999	8.482e-09
rs35615835	19	29827061	0.2584	-0.3452	3.734e-07
rs10409875	19	29827166	0.2584	-0.3452	3.734e-07
rs10410330	19	29827372	0.2396	-0.3999	8.482e-09
rs10410499	19	29827426	0.2584	-0.3452	3.734e-07
rs12610959	19	29827626	0.2584	-0.3452	3.734e-07
rs8109855	19	29828233	0.2604	-0.3469	2.648e-07
rs10419949	19	29828341	0.2584	-0.3452	3.734e-07
rs10419817	19	29828620	0.2396	-0.3999	8.482e-09
rs4805368	19	29828621	0.2555	-0.3459	3.903e-07
rs10579085	19	29828748	0.2584	-0.3452	3.734e-07
rs62108163	19	29828752	0.2584	-0.3452	3.734e-07
rs62108164	19	29828755	0.2584	-0.3452	3.734e-07
rs10401431	19	29829429	0.2584	-0.3452	3.734e-07
rs10407240	19	29829500	0.2584	-0.3452	3.734e-07
rs11881407	19	29829948	0.2584	-0.3452	3.734e-07
rs10500239	19	29829980	0.2396	-0.3999	8.482e-09
rs11881459	19	29830092	0.2584	-0.3452	3.734e-07
rs11881314	19	29830193	0.2584	-0.3452	3.734e-07
rs11881508	19	29830309	0.2584	-0.3452	3.734e-07
rs35349289	19	29830485	0.2584	-0.3452	3.734e-07
rs35184298	19	29830558	0.2555	-0.3459	3.903e-07
rs17773922	19	29830629	0.2584	-0.3452	3.734e-07
rs8103862	19	29830747	0.2594	-0.3389	4.989e-07
rs8103034	19	29830764	0.2584	-0.3452	3.734e-07
rs62108213	19	29830870	0.2575	-0.3467	3.305e-07
rs62108214	19	29830872	0.2575	-0.3467	3.305e-07
rs62108215	19	29830873	0.2575	-0.3467	3.305e-07
rs8106354	19	29831100	0.2584	-0.3452	3.734e-07
rs58923180	19	29831425	0.2584	-0.3442	3.931e-07
rs10416313	19	29831461	0.2535	-0.3499	2.444e-07
rs10415713	19	29831541	0.2584	-0.3452	3.734e-07
rs10416725	19	29831649	0.2584	-0.3452	3.734e-07
rs10416004	19	29831681	0.2584	-0.3452	3.734e-07
rs10405212	19	29832150	0.2584	-0.3452	3.734e-07
rs10425546	19	29832398	0.2584	-0.3452	3.734e-07
rs10424081	19	29832472	0.2575	-0.3467	3.305e-07
rs10425993	19	29832603	0.2584	-0.3452	3.734e-07
rs10406530	19	29832689	0.2584	-0.3452	3.734e-07
rs10406567	19	29832755	0.2584	-0.3452	3.734e-07
rs56144166	19	29833102	0.2594	-0.3427	4.437e-07
rs10407234	19	29833261	0.2584	-0.3452	3.734e-07
rs10405069	19	29833324	0.2584	-0.3452	3.734e-07
rs10405105	19	29833373	0.2584	-0.3452	3.734e-07
rs10406849	19	29833391	0.2584	-0.3452	3.734e-07
rs10413525	19	29833498	0.2584	-0.3452	3.734e-07
rs10407922	19	29833571	0.2624	-0.3476	2.436e-07
rs10413728	19	29833591	0.2584	-0.345	4.064e-07
rs8107249	19	29834648	0.2575	-0.3467	3.305e-07
rs35612004	19	29834690	0.2565	-0.3554	1.66e-07
rs35379433	19	29834698	0.2565	-0.3554	1.66e-07
rs34882521	19	29834808	0.2604	-0.3379	6.679e-07
rs2193500	19	29834892	0.2396	-0.3999	8.482e-09
rs2193501	19	29834999	0.2555	-0.3459	3.903e-07
rs10421823	19	29835487	0.2604	-0.3469	2.648e-07
rs10422614	19	29835503	0.2575	-0.3467	3.305e-07
rs10422084	19	29835604	0.2584	-0.3452	3.734e-07
rs10409965	19	29837251	0.2584	-0.3452	3.734e-07
rs10408748	19	29837390	0.2396	-0.3999	8.482e-09
rs10410585	19	29837528	0.2584	-0.3452	3.734e-07
rs2865883	19	29837946	0.2604	-0.3469	2.648e-07
rs2865884	19	29837991	0.2584	-0.3452	3.734e-07
rs8108995	19	29838275	0.2604	-0.3393	5.962e-07
rs8109315	19	29838529	0.2594	-0.3449	3.802e-07
rs8112567	19	29838763	0.2614	-0.3467	2.697e-07
rs8112403	19	29838791	0.2594	-0.3449	3.802e-07
rs10424375	19	29839089	0.2406	-0.3993	8.748e-09
rs10425325	19	29839190	0.2594	-0.3449	3.802e-07
rs10423486	19	29839393	0.2594	-0.3449	3.802e-07
rs35260954	19	29839441	0.2594	-0.3449	3.802e-07
rs10405550	19	29839527	0.2594	-0.3449	3.802e-07
rs10423994	19	29839675	0.2594	-0.3449	3.802e-07
rs10424145	19	29839694	0.2594	-0.3449	3.802e-07
rs10425705	19	29839737	0.2604	-0.342	4.639e-07
rs10405779	19	29839832	0.2594	-0.3449	3.802e-07
rs8101272	19	29840005	0.2614	-0.3467	2.697e-07
rs8105692	19	29840119	0.2614	-0.3467	2.697e-07
rs10404259	19	29840188	0.2594	-0.3449	3.802e-07
rs10406707	19	29840277	0.2594	-0.3449	3.802e-07
rs34882113	19	29840290	0.2594	-0.3449	3.802e-07
rs10406756	19	29840591	0.2584	-0.3464	3.37e-07
rs10405177	19	29840592	0.2584	-0.3464	3.37e-07
rs10405226	19	29840658	0.2584	-0.3536	1.919e-07
rs373612823	19	29840702	0.2584	-0.3572	1.435e-07
rs74181477	19	29840703	0.2584	-0.3572	1.435e-07
rs10405460	19	29840781	0.2515	-0.3611	1.344e-07
rs10410829	19	29840787	0.2515	-0.3611	1.344e-07
rs13344183	19	29841038	0.2604	-0.3552	1.36e-07
rs200009518	19	29841360	0.2147	-0.438	8.921e-10
rs201714995	19	29841536	0.2406	-0.384	2.397e-08
rs200273877	19	29841554	0.2406	-0.384	2.397e-08
rs7508357	19	29841738	0.2406	-0.3993	8.748e-09
rs7507537	19	29841906	0.2584	-0.3536	1.919e-07
rs7507869	19	29841938	0.2584	-0.3536	1.919e-07
rs7507405	19	29841956	0.2575	-0.3584	1.291e-07
rs7507511	19	29842044	0.2584	-0.3536	1.919e-07
rs56257661	19	29842405	0.2525	-0.362	1.15e-07
rs9797585	19	29842509	0.2594	-0.3581	1.044e-07
rs9797586	19	29842510	0.2584	-0.3541	1.765e-07
rs9797615	19	29842638	0.2594	-0.3449	3.802e-07
rs13345888	19	29842781	0.2366	-0.4047	6.873e-09
rs9797726	19	29842789	0.2535	-0.3594	1.411e-07
rs9797696	19	29842847	0.2594	-0.3449	3.802e-07
rs140915866	19	29843043	0.2594	-0.3449	3.802e-07
rs150191335	19	29843058	0.2406	-0.3993	8.748e-09
rs62109915	19	29843088	0.2594	-0.3449	3.802e-07
rs78902520	19	29843271	0.2594	-0.3601	8.513e-08
rs78286516	19	29843274	0.2594	-0.3601	8.513e-08
rs144395360	19	29843445	0.2614	-0.3467	2.697e-07
rs147519792	19	29843490	0.2594	-0.3449	3.802e-07
rs7258038	19	29844001	0.2614	-0.3467	2.697e-07
rs7258057	19	29844039	0.2594	-0.3449	3.802e-07
rs28857523	19	29844100	0.2525	-0.3458	3.87e-07
rs28870995	19	29844110	0.2535	-0.3407	5.527e-07
rs10403590	19	29844676	0.2565	-0.357	1.488e-07
rs9749537	19	29844679	0.2594	-0.357	1.195e-07
rs9748962	19	29844809	0.2594	-0.3449	3.802e-07
rs9749055	19	29845247	0.2614	-0.3467	2.697e-07
rs10405131	19	29845482	0.2584	-0.3464	3.37e-07
rs67987964	19	29845533	0.2406	-0.3993	8.748e-09
rs72471229	19	29845662	0.09642	-0.379	8.375e-05
rs62109918	19	29845664	0.2296	-0.4088	3.338e-09
rs62109919	19	29845666	0.2296	-0.4088	3.338e-09
rs2865888	19	29845818	0.2584	-0.3464	3.37e-07
rs10411489	19	29846018	0.2406	-0.3993	8.748e-09
rs8108489	19	29846043	0.2594	-0.3449	3.802e-07
rs34666607	19	29846210	0.2594	-0.347	2.899e-07
rs8105295	19	29846290	0.2594	-0.3449	3.802e-07
rs8108803	19	29846308	0.2594	-0.3449	3.802e-07
rs8105878	19	29846471	0.2594	-0.3449	3.802e-07
rs8106019	19	29846532	0.2594	-0.3449	3.802e-07
rs8109140	19	29846602	0.2594	-0.3449	3.802e-07
rs2865889	19	29847080	0.2594	-0.3449	3.802e-07
rs2865890	19	29847162	0.2594	-0.3449	3.802e-07
rs2903117	19	29847324	0.2575	-0.3481	3.137e-07
rs7254854	19	29847388	0.2575	-0.3481	3.137e-07
rs7256256	19	29847424	0.2575	-0.3481	3.137e-07
rs2159565	19	29847643	0.2614	-0.3467	2.697e-07
rs713444	19	29847933	0.2594	-0.3449	3.802e-07
rs35127515	19	29848122	0.2594	-0.3449	3.802e-07
rs10424499	19	29848304	0.2594	-0.3449	3.802e-07
rs10426238	19	29848399	0.2594	-0.3449	3.802e-07
rs10407026	19	29848625	0.2614	-0.3467	2.697e-07
rs10425388	19	29848770	0.2594	-0.3449	3.802e-07
rs10412879	19	29848889	0.2594	-0.3449	3.802e-07
rs35270224	19	29849348	0.2594	-0.3449	3.802e-07
rs7249621	19	29849475	0.2594	-0.3449	3.802e-07
rs7249732	19	29849544	0.2594	-0.3449	3.802e-07
rs7249741	19	29849562	0.2565	-0.3456	3.981e-07
rs7251831	19	29849926	0.2614	-0.3467	2.697e-07
rs7253264	19	29849954	0.2594	-0.3449	3.802e-07
rs7253600	19	29850196	0.2594	-0.3449	3.802e-07
rs35470082	19	29850384	0.2614	-0.3467	2.697e-07
rs1119168	19	29850635	0.2594	-0.3449	3.802e-07
rs1119169	19	29850778	0.2406	-0.3993	8.748e-09
rs4517901	19	29850859	0.2594	-0.3449	3.802e-07
rs73027098	19	29850863	0.08847	-0.4586	5.734e-06
rs35797097	19	29851032	0.2614	-0.3467	2.697e-07
rs4517902	19	29851078	0.2594	-0.3449	3.802e-07
rs4517903	19	29851162	0.2594	-0.3449	3.802e-07
rs2159563	19	29851209	0.2594	-0.3449	3.802e-07
rs2159564	19	29851751	0.2614	-0.3467	2.697e-07
rs10416302	19	29851854	0.2565	-0.3456	3.981e-07
rs10413925	19	29851859	0.2406	-0.3993	8.748e-09
rs7252876	19	29851938	0.2594	-0.3449	3.802e-07
rs62109922	19	29852078	0.2594	-0.3449	3.802e-07
rs113093811	19	29852096	0.2594	-0.3449	3.802e-07
rs35754631	19	29852145	0.2594	-0.3449	3.802e-07
rs34235250	19	29852282	0.2406	-0.3993	8.748e-09
rs79979608	19	29852372	0.2594	-0.3449	3.802e-07
rs10423608	19	29852639	0.2594	-0.3449	3.802e-07
rs10423847	19	29852955	0.2594	-0.3449	3.802e-07
rs10424058	19	29853036	0.2594	-0.3449	3.802e-07
rs10423515	19	29853162	0.2594	-0.3449	3.802e-07
rs4805371	19	29853296	0.2594	-0.3449	3.802e-07
rs4805372	19	29853415	0.2594	-0.3449	3.802e-07
rs4804875	19	29853497	0.2624	-0.3504	1.641e-07
rs4805373	19	29853498	0.2624	-0.3504	1.641e-07
rs4804877	19	29853608	0.2594	-0.3449	3.802e-07
rs2903118	19	29853727	0.2594	-0.3449	3.802e-07
rs62109951	19	29854071	0.09642	-0.5292	7.242e-08
rs7252072	19	29855010	0.2614	-0.3467	2.697e-07
rs1967301905	19	29855784	0.1282	-0.4256	2.528e-06
rs67012043	19	29855956	0.2515	-0.3551	2.047e-07
rs57101789	19	29856236	0.2584	-0.3404	5.361e-07
rs10420835	19	29856760	0.2614	-0.337	5.705e-07
rs6417157	19	29858422	0.2584	-0.3387	5.456e-07
rs10413814	19	29859044	0.2386	-0.3914	1.648e-08
rs12610669	19	29859234	0.08748	-0.4711	2.783e-06
rs12709912	19	29859443	0.2416	-0.391	1.309e-08
rs13344917	19	29859503	0.2416	-0.391	1.309e-08
rs11882773	19	29859829	0.2416	-0.391	1.309e-08
rs11880983	19	29859865	0.2416	-0.391	1.309e-08
rs7258498	19	29860387	0.2416	-0.391	1.309e-08
rs10422443	19	29860582	0.2416	-0.391	1.309e-08
rs10424790	19	29860630	0.2416	-0.391	1.309e-08
rs10403684	19	29860887	0.2416	-0.391	1.309e-08
rs10404520	19	29860937	0.2416	-0.391	1.309e-08
rs10402522	19	29861084	0.2416	-0.391	1.309e-08
rs10404941	19	29861103	0.2416	-0.391	1.309e-08
rs7246620	19	29861360	0.2416	-0.391	1.309e-08
rs6509385	19	29861469	0.2416	-0.391	1.309e-08
rs6509386	19	29861649	0.2416	-0.391	1.309e-08
rs6509387	19	29861707	0.2416	-0.391	1.309e-08
rs6509388	19	29861882	0.2445	-0.3904	1.179e-08
rs6509389	19	29861958	0.2445	-0.3904	1.179e-08
rs6509390	19	29862034	0.2445	-0.3904	1.179e-08
rs7259512	19	29862045	0.2445	-0.3904	1.179e-08
rs11883246	19	29862074	0.2445	-0.3904	1.179e-08
rs35178543	19	29862121	0.2445	-0.3904	1.179e-08
rs35388025	19	29862302	0.2445	-0.3904	1.179e-08
rs10423850	19	29862444	0.2445	-0.3904	1.179e-08
rs10403689	19	29862797	0.2445	-0.3904	1.179e-08
rs56142946	19	29862963	0.2445	-0.3904	1.179e-08
rs56048673	19	29862967	0.2445	-0.3904	1.179e-08
rs10404170	19	29863044	0.2445	-0.3904	1.179e-08
rs7507798	19	29863083	0.2445	-0.3904	1.179e-08
rs7507344	19	29863087	0.2445	-0.3904	1.179e-08
rs56037755	19	29863132	0.2445	-0.3904	1.179e-08
rs7248809	19	29863240	0.2445	-0.3904	1.179e-08
rs7252555	19	29863630	0.2445	-0.3904	1.179e-08
rs7248884	19	29863662	0.2445	-0.3904	1.179e-08
rs73028737	19	29864112	0.08946	-0.446	8.069e-06
rs7253279	19	29864696	0.2416	-0.3907	1.486e-08
rs1558362	19	29865141	0.2416	-0.3907	1.486e-08
rs1558363	19	29865313	0.2684	-0.2937	1.313e-05
rs1558364	19	29865345	0.2416	-0.3907	1.486e-08
rs9916951	19	29865388	0.2416	-0.3907	1.486e-08
rs1558365	19	29865746	0.2416	-0.3907	1.486e-08
rs1558366	19	29865847	0.2416	-0.3907	1.486e-08
rs10401757	19	29866045	0.2614	-0.3469	2.947e-07
rs10426484	19	29866090	0.2137	-0.4763	2.732e-11
rs10426495	19	29866098	0.2525	-0.3659	7.721e-08
rs8100333	19	29866136	0.2445	-0.4021	5.201e-09
rs8100334	19	29866137	0.2445	-0.4021	5.201e-09
rs8103925	19	29866287	0.2396	-0.391	1.484e-08
rs10643633	19	29866339	0.2237	-0.351	5.173e-07
rs4605284	19	29866673	0.2396	-0.391	1.484e-08
rs4271695	19	29866742	0.2396	-0.391	1.484e-08
rs4398199	19	29866833	0.2396	-0.391	1.484e-08
rs4605285	19	29866853	0.2396	-0.391	1.484e-08
rs6146503	19	29866889	0.2535	-0.3432	4.219e-07
rs4558517	19	29866993	0.2396	-0.391	1.484e-08
rs12979074	19	29867103	0.2396	-0.391	1.484e-08
rs12979587	19	29867327	0.2396	-0.391	1.484e-08
rs12973626	19	29867364	0.2396	-0.391	1.484e-08
rs28573811	19	29867469	0.2406	-0.39	1.601e-08
rs12981862	19	29867527	0.2396	-0.391	1.484e-08
rs12981877	19	29867555	0.2396	-0.391	1.484e-08
rs12980588	19	29867736	0.2396	-0.391	1.484e-08
rs17624933	19	29867883	0.2396	-0.391	1.484e-08
rs1981675	19	29868188	0.2396	-0.391	1.484e-08
rs1981676	19	29868320	0.2525	-0.3518	2.145e-07
rs1981677	19	29868499	0.2396	-0.391	1.484e-08
rs10421910	19	29868808	0.2396	-0.391	1.484e-08
rs10422144	19	29868886	0.2396	-0.391	1.484e-08
rs10422587	19	29869112	0.2396	-0.391	1.484e-08
rs758770	19	29870136	0.2535	-0.3492	2.604e-07
rs35900872	19	29871153	0.2535	-0.3409	4.988e-07
rs34573729	19	29871374	0.2505	-0.3528	1.691e-07
rs10412642	19	29871720	0.2386	-0.3916	1.439e-08
rs111353402	19	29872155	0.08946	-0.446	8.069e-06
rs10413763	19	29873400	0.2376	-0.3866	2.595e-08
rs10420190	19	29873997	0.2903	-0.3691	9.974e-09
rs34786514	19	29878333	0.2425	-0.3833	2.665e-08
rs12150922	19	29879068	0.2515	-0.3762	4.005e-08
rs1860573	19	29879749	0.2614	-0.3274	1.103e-06
rs11669309	19	29892297	0.1093	-0.3743	4.526e-05
rs56029352	19	29893410	0.09841	-0.4539	2.249e-06
rs34894094	19	29894875	0.09841	-0.4539	2.249e-06
rs76154346	19	29894876	0.1004	-0.6033	2.184e-10
rs34933041	19	29895788	0.0825	-0.5991	3.058e-09
rs12972635	19	29897019	0.1004	-0.4124	1.541e-05
rs74181485	19	29897184	0.1839	-0.4342	2.412e-09
rs7251052	19	29897537	0.08847	-0.5674	9.731e-09
rs36060857	19	29898561	0.09841	-0.4181	1.669e-05
rs73014561	19	29899008	0.09841	-0.4181	1.669e-05
rs12460899	19	29899675	0.1004	-0.4162	1.354e-05
rs8110188	19	29901750	0.2416	-0.4155	4.256e-10
rs17717398	19	29902465	0.0994	-0.412	2.223e-05
rs4804880	19	29903414	0.2038	-0.3535	4.557e-07
rs12986207	19	29903677	0.08847	-0.6464	1.223e-10
rs60231848	19	29904685	0.07455	-0.5067	2.353e-06
rs10427119	19	29904972	0.2097	-0.4431	1.314e-10
rs10409972	19	29905297	0.2068	-0.4593	3.034e-11
rs11083957	19	29906561	0.2207	-0.319	3.109e-06
rs56269880	19	29907259	0.2018	-0.4665	3.114e-11
rs12978940	19	29910893	0.2207	-0.3084	6.316e-06
rs10413487	19	29911836	0.1471	-0.4714	3.438e-09
rs12975310	19	29913911	0.1153	-0.4431	9.695e-07
rs35436936	19	29914666	0.2127	-0.2841	3.431e-05
rs17625222	19	29915445	0.2952	-0.4013	3.981e-11
rs13343981	19	29915466	0.2952	-0.4013	3.981e-11
rs35465285	19	29915770	0.2952	-0.4013	3.981e-11
rs9304679	19	29917132	0.1332	-0.4544	5.59e-08
rs1079337	19	29918389	0.2127	-0.2841	3.431e-05
rs1079335	19	29918435	0.2952	-0.4013	3.981e-11
rs1079336	19	29918517	0.2952	-0.4013	3.981e-11
rs3045538	19	29918725	0.2952	-0.4013	3.981e-11
rs34808890	19	29919001	0.3052	-0.3792	3.671e-10
rs873859	19	29919206	0.2952	-0.4013	3.981e-11
rs4603687	19	29919576	0.2952	-0.4013	3.981e-11
rs8110952	19	29919832	0.2952	-0.4013	3.981e-11
rs10853808	19	29920041	0.2952	-0.4013	3.981e-11
rs10853809	19	29920113	0.2942	-0.3977	7.207e-11
rs10775550	19	29920202	0.2952	-0.4013	3.981e-11
rs964314	19	29920424	0.2952	-0.4013	3.981e-11
rs8103091	19	29923548	0.3191	-0.3944	2.204e-11
rs1529719	19	29924814	0.2127	-0.2841	3.431e-05
rs34909173	19	29925952	0.1193	-0.4034	5.305e-06
rs67954312	19	29926643	0.1193	-0.4119	3.339e-06
rs10409760	19	29927476	0.1561	-0.4902	4.224e-11
rs10408364	19	29927536	0.1551	-0.4786	1.346e-10
rs12980105	19	29927694	0.1064	-0.4515	1.055e-06
rs10417711	19	29928712	0.2396	-0.4546	7.949e-13
rs10423905	19	29928853	0.2396	-0.4546	7.949e-13
rs79517164	19	29929531	0.1412	-0.5216	3.681e-11
rs112026496	19	29929595	0.2356	-0.4578	9.497e-13
rs117899938	19	29929816	0.08748	-0.465	7.08e-06
rs73923824	19	29933396	0.09642	-0.5289	4.666e-08
rs67128928	19	29933720	0.05765	-0.5781	2.013e-06
rs6509427	19	29935862	0.2028	-0.4093	4.548e-09
rs10407605	19	29936906	0.1948	-0.428	1.718e-09
rs67992329	19	29937758	0.1769	-0.4975	9.29e-12
rs77387161	19	29937879	0.1779	-0.4981	5.994e-12
rs10413623	19	29938355	0.1123	-0.5008	2.775e-08
rs76688046	19	29938464	0.09642	-0.5299	2.867e-08
rs8111626	19	29939575	0.1123	-0.5008	2.775e-08
rs8111712	19	29939615	0.1123	-0.5008	2.775e-08
rs67915840	19	29940545	0.0507	-0.6064	2.277e-06
rs28520801	19	29940864	0.1133	-0.4911	3.811e-08
rs73539073	19	29941575	0.1143	-0.4906	2.606e-08
rs12982054	19	29941731	0.05368	-0.6059	1.445e-06
rs13344510	19	29943934	0.1163	-0.5044	6.387e-09
rs10551736	19	29944935	0.05268	-0.5943	2.79e-06
rs8106792	19	29946968	0.1143	-0.4906	2.606e-08
rs113632687	19	29947095	0.06461	-0.5054	2.472e-05
rs10423879	19	29948025	0.1153	-0.4972	1.598e-08
rs12974413	19	29949502	0.05169	-0.6181	1.167e-06
rs10404366	19	29956972	0.1054	-0.5419	2.616e-09
rs10404529	19	29956983	0.1054	-0.5419	2.616e-09
rs10413165	19	29958539	0.05368	-0.6059	1.445e-06
rs10411040	19	29958860	0.05368	-0.6059	1.445e-06
rs10413404	19	29958861	0.05368	-0.6059	1.445e-06
rs10402892	19	29961630	0.1054	-0.5419	2.616e-09
rs139142755	19	29962521	0.1014	-0.5357	8.487e-09
rs11404637	19	29962628	0.1054	-0.5419	2.616e-09
rs8101467	19	29963021	0.05169	-0.6181	1.167e-06
rs68036209	19	29963729	0.171	-0.3753	4.917e-07
rs56159072	19	29963821	0.05368	-0.6059	1.445e-06
rs73541109	19	29964823	0.1024	-0.5443	4.327e-09
rs3049660	19	29966213	0.05169	-0.7975	5.859e-10
rs34354151	19	29968171	0.05368	-0.6059	1.445e-06
rs2116879	19	29968446	0.05467	-0.5897	2.278e-06
rs58107963	19	29968513	0.1024	-0.5443	4.327e-09
rs28414149	19	29968620	0.1024	-0.5443	4.327e-09
rs3943795	19	29968658	0.05368	-0.6059	1.445e-06
rs35255907	19	29968837	0.05169	-0.6181	1.167e-06
rs11668756	19	29968949	0.2068	-0.3062	1.607e-05
rs4804884	19	29969780	0.1113	-0.473	1.754e-07
rs34354842	19	29971253	0.05368	-0.6059	1.445e-06
rs10411424	19	29971516	0.05368	-0.6059	1.445e-06
rs10411539	19	29972230	0.1034	-0.5333	8.022e-09
rs7251956	19	29973221	0.05368	-0.6059	1.445e-06
rs2866071	19	29973334	0.05169	-0.6181	1.167e-06
rs4805421	19	29973612	0.1034	-0.5333	8.022e-09
rs36082258	19	29974578	0.05169	-0.6181	1.167e-06
rs7259381	19	29974981	0.1879	-0.3985	4.866e-08
rs7245731	19	29975118	0.1938	-0.358	4.073e-07
rs7259631	19	29975167	0.1948	-0.367	2.036e-07
rs58345572	19	29975720	0.1044	-0.5485	2.624e-09
rs892069	19	29976132	0.1044	-0.5485	2.624e-09
rs2866072	19	29976656	0.1044	-0.5485	2.624e-09
rs2903183	19	29976723	0.1044	-0.5485	2.624e-09
rs2004493	19	29977009	0.1044	-0.5485	2.624e-09
rs35066271	19	29977275	0.0507	-0.635	7.094e-07
rs75596598	19	29977877	0.1044	-0.5485	2.624e-09
rs73543201	19	29977988	0.1044	-0.5485	2.624e-09
rs7246647	19	29978054	0.2177	-0.3286	4.203e-06
rs142140396	19	29978327	0.0507	-0.635	7.094e-07
rs74899856	19	29978469	0.1113	-0.5361	2.024e-09
rs744625	19	29978549	0.1044	-0.5485	2.624e-09
rs111278446	19	29979970	0.0507	-0.635	7.094e-07
rs4804887	19	29989095	0.2137	-0.3935	2.97e-09
rs78741016	19	2999724	0.3276	0.1447	3.066e-06
rs12460708	19	29998993	0.2157	-0.3816	1.088e-08
rs8110353	19	30013085	0.2117	-0.3938	4.103e-09
rs4805424	19	30015157	0.1869	-0.4215	8.505e-09
rs62104163	19	30021023	0.05666	-0.5322	1.106e-05
rs11425011	19	30025623	0.1213	-0.3919	8.078e-06
rs56102015	19	30030552	0.06859	-0.4592	3.701e-05
rs73029471	19	30041862	0.0835	-0.6831	3.014e-11
rs8106649	19	30056335	0.2197	-0.4337	5.499e-10
rs71171740	19	30056936	0.2227	-0.4196	1.217e-09
rs12610870	19	30060413	0.2485	-0.3465	2.299e-07
rs7250581	19	30064396	0.09245	-0.5832	3.567e-09
rs4804890	19	30065645	0.1551	-0.3881	4.627e-07
rs11280721	19	30066103	0.1551	-0.3881	4.627e-07
rs2288898	19	30067525	0.1571	-0.3846	5.427e-07
rs2288897	19	30067606	0.1571	-0.3846	5.427e-07
rs56393818	19	30068910	0.2038	-0.3605	1.237e-07
rs55913870	19	30068987	0.2038	-0.3605	1.237e-07
rs73031499	19	30069770	0.2048	-0.356	1.808e-07
rs77921411	19	30069795	0.2038	-0.3605	1.237e-07
rs201398894	19	30074930	0.1302	-0.3753	1.127e-05
rs73016824	19	30076502	0.06958	-0.6083	4.067e-08
rs12973126	19	30079100	0.1918	-0.5193	1.166e-13
rs10518279	19	30085145	0.1918	-0.5109	2.078e-13
rs17206101	19	30086404	0.2485	-0.3133	1.432e-06
rs4483962	19	30088694	0.2237	-0.4098	1.378e-09
rs80021996	19	300893	0.1783	0.1684	1.722e-05
rs11672047	19	30089999	0.339	-0.3074	1.799e-07
rs12978630	19	30093128	0.2406	-0.3954	9.871e-10
rs11665798	19	30093215	0.2306	-0.3984	9.247e-10
rs1544948	19	30093531	0.2326	-0.394	1.354e-09
rs11669068	19	30095816	0.2326	-0.394	1.354e-09
rs7247377	19	30096563	0.1879	-0.5116	7.334e-13
rs11358303	19	30098374	0.07555	-0.4979	5.44e-06
rs73016898	19	30103548	0.1421	-0.6031	6.035e-15
rs7255293	19	30104198	0.2575	-0.3528	4.088e-08
rs45529438	19	30106776	0.171	-0.5148	8.71e-13
rs12984624	19	30108871	0.2247	-0.4351	7.244e-11
rs12986417	19	30109533	0.2147	-0.4041	1.647e-09
rs55954001	19	30110331	0.09841	-0.3808	7.585e-05
rs12462942	19	30110805	0.4473	-0.2347	5.083e-05
rs34490548	19	30111012	0.4483	-0.231	6.414e-05
rs12983160	19	30112357	0.2376	-0.4491	4.151e-12
rs10593936	19	30112419	0.2883	-0.3207	3.401e-07
rs2866308	19	30112683	0.2306	-0.4435	1.127e-11
rs61612925	19	30113655	0.07256	-0.5043	7.306e-06
rs4805448	19	30113991	0.2465	-0.3347	3.215e-07
rs12978362	19	30115246	0.2147	-0.2957	1.575e-05
rs1035936	19	30115289	0.2058	-0.2874	3.396e-05
rs891062	19	30116176	0.2008	-0.3005	2.229e-05
rs891065	19	30117442	0.2048	-0.2925	2.483e-05
rs71171744	19	30118231	0.2644	-0.2659	3.229e-05
rs7258571	19	30119907	0.2028	-0.2864	4.229e-05
rs12983725	19	30121002	0.2028	-0.2864	4.229e-05
rs8113066	19	30121992	0.2028	-0.2864	4.229e-05
rs4805452	19	30122875	0.2048	-0.2925	2.483e-05
rs13345291	19	30123438	0.499	-0.2578	3.344e-06
rs4805455	19	30123988	0.2018	-0.2952	2.738e-05
rs8102790	19	30124179	0.498	-0.26	2.894e-06
rs10415705	19	30125153	0.498	-0.26	2.894e-06
rs4805456	19	30125665	0.2018	-0.2952	2.738e-05
rs10422748	19	30126704	0.499	0.255	4.249e-06
rs34965151	19	30130610	0.3479	-0.3114	1.313e-07
rs60320411	19	30131516	0.2763	-0.2973	2.728e-06
rs10407049	19	30131562	0.4115	-0.2868	3.263e-07
rs12974472	19	30132422	0.3509	-0.3587	2.859e-10
rs71171748	19	30132628	0.3966	-0.3033	6.07e-08
rs4804898	19	30134920	0.3499	-0.3575	3.783e-10
rs8106656	19	30135024	0.2177	-0.2699	6.903e-05
rs10414806	19	30135170	0.3499	-0.3575	3.783e-10
rs57014313	19	30135494	0.4155	-0.3216	7.472e-09
rs11084066	19	30135852	0.3499	-0.3575	3.783e-10
rs10853829	19	30136148	0.1491	-0.3243	4.274e-05
rs538939639	19	30137521	0.1511	-0.3438	1.517e-05
rs12981424	19	30138099	0.3489	-0.3549	4.888e-10
rs12981459	19	30138140	0.3489	-0.3549	4.888e-10
rs62105797	19	30145601	0.05467	-0.4944	4.419e-05
rs73024164	19	30150893	0.1402	-0.3185	7.066e-05
rs57172933	19	30151950	0.1849	-0.397	3.309e-08
rs8103061	19	30151990	0.174	-0.3812	3.856e-07
rs8111676	19	30153783	0.3082	-0.3429	1.906e-08
rs919399	19	30155027	0.2992	-0.3625	6.705e-09
rs919400	19	30155084	0.337	-0.2804	2.668e-06
rs67881528	19	30155524	0.3111	-0.3395	4.834e-08
rs7252214	19	30156341	0.164	-0.3553	1.329e-06
rs7251666	19	30156601	0.1481	-0.4114	4.243e-08
rs7254984	19	30156797	0.1531	-0.3822	2.636e-07
rs6509543	19	30156918	0.164	-0.3553	1.329e-06
rs10601020	19	30157096	0.162	-0.3666	6.308e-07
rs7255393	19	30157115	0.164	-0.3553	1.329e-06
rs891199	19	30158543	0.166	-0.3513	1.597e-06
rs2866310	19	30158628	0.166	-0.3513	1.597e-06
rs34898400	19	30161237	0.3091	-0.3423	2.107e-08
rs10424881	19	30162495	0.1491	-0.4017	1.034e-07
rs1864224	19	30164276	0.1561	-0.3995	9.473e-08
rs5827666	19	30164298	0.1531	-0.4065	5.028e-08
rs1864222	19	30164574	0.1521	-0.423	1.793e-08
rs1864223	19	30164618	0.1531	-0.4166	2.859e-08
rs3745169	19	30165639	0.05666	-0.5266	5.668e-06
rs36024404	19	30167373	0.3042	-0.3401	2.854e-08
rs7245721	19	30167521	0.1481	-0.4454	3.36e-09
rs62105818	19	30167827	0.05567	-0.5158	1.023e-05
rs12984339	19	30171271	0.2237	-0.3005	7.796e-06
rs35568199	19	30172060	0.3082	-0.318	2.508e-07
rs11385902	19	30175225	0.4583	-0.2229	8.136e-05
rs12982320	19	30178976	0.3569	-0.352	2.852e-09
rs12985205	19	30181252	0.3588	-0.3444	5.656e-09
rs55860107	19	30184222	0.3539	-0.3411	1.088e-08
rs28638232	19	30187387	0.3499	-0.3498	5.587e-09
rs62637991	19	30187604	0.3569	-0.3349	2.106e-08
rs35730141	19	30190828	0.3996	-0.3042	1.747e-07
rs74854677	19	30191519	0.07256	-0.5424	7.149e-07
rs9566	19	30192475	0.4026	-0.3129	4.725e-08
rs1048123	19	30192505	0.4006	-0.3011	2.462e-07
rs1048104	19	30193182	0.3966	-0.3128	6.867e-08
rs7255869	19	30196018	0.3996	-0.3042	1.747e-07
rs34868329	19	30196417	0.1511	-0.4601	8.481e-09
rs7247955	19	30200521	0.3022	-0.3959	2.445e-11
rs2162933	19	30202472	0.3062	-0.4246	5.699e-13
rs11667762	19	30204161	0.06759	-0.573	1.956e-07
rs7254255	19	30208043	0.17	-0.3025	2.513e-05
rs11673183	19	30209015	0.0835	-0.5	5.774e-07
rs8102719	19	30210020	0.2724	-0.4505	8.1e-14
rs56219156	19	30210057	0.2972	-0.4234	1.029e-12
rs7255030	19	30213500	0.2674	-0.4854	1.562e-15
rs2866312	19	30215342	0.2883	-0.4299	1.046e-12
rs62105854	19	30217394	0.07952	-0.4828	2.424e-06
rs62107060	19	30219615	0.07952	-0.4828	2.424e-06
rs60002684	19	3022065	0.2764	0.1605	1.329e-06
rs7258343	19	30223232	0.1809	-0.4951	4.476e-12
rs61384702	19	30226476	0.2316	-0.5288	1.143e-15
rs929835	19	30227198	0.2306	-0.5346	5.443e-16
rs56072404	19	30229797	0.2326	-0.5286	1.262e-15
rs11668873	19	30229912	0.1968	-0.5804	3.616e-17
rs62107063	19	30230788	0.2316	-0.5317	8.496e-16
rs62107064	19	30230902	0.2316	-0.5317	8.496e-16
rs201606893	19	30231014	0.2316	-0.5317	8.496e-16
rs4805470	19	30231754	0.1988	-0.4837	2.662e-12
rs11672876	19	30232105	0.2247	-0.5227	5.255e-15
rs11672951	19	30232372	0.2247	-0.5227	5.255e-15
rs11667784	19	30232543	0.2247	-0.5227	5.255e-15
rs3974751	19	30233638	0.2256	-0.529	2.316e-15
rs73046963	19	30234961	0.2227	-0.5562	7.574e-17
rs60258900	19	30235518	0.1193	-0.7368	1.478e-18
rs12610874	19	30236159	0.2247	-0.5432	5.618e-16
rs12610890	19	30236264	0.2256	-0.5362	1.386e-15
rs1975186	19	3023751	0.2546	0.1335	8.734e-05
rs7252445	19	30237788	0.164	-0.3371	7.821e-06
rs1975185	19	3023810	0.2546	0.1335	8.734e-05
rs3859522	19	30240103	0.164	-0.3405	6.311e-06
rs4806896	19	3024051	0.2542	0.1375	5.311e-05
rs7247004	19	30240852	0.168	-0.4483	1.766e-09
rs2866313	19	30240895	0.164	-0.3182	2.217e-05
rs62107098	19	30242433	0.168	-0.4483	1.766e-09
rs73034640	19	30244631	0.05765	-0.7678	6.595e-11
rs12611111	19	30245358	0.09245	-0.7115	8.551e-14
rs16963257	19	30245582	0.162	-0.4618	6.991e-10
rs62107100	19	30246141	0.164	-0.4531	1.404e-09
rs10409041	19	30246852	0.1521	-0.3787	9.016e-07
rs10409471	19	30247018	0.162	-0.3598	2.314e-06
rs62107101	19	30247106	0.09443	-0.4982	1.884e-07
rs12461787	19	30247767	0.164	-0.3447	4.904e-06
rs12462264	19	30247945	0.165	-0.3377	7.476e-06
rs59423829	19	30248004	0.161	-0.4671	4.712e-10
rs7258898	19	30249397	0.165	-0.4605	5.806e-10
rs4805474	19	30250970	0.1899	-0.3183	1.031e-05
rs59719037	19	30253523	0.1551	-0.3188	3.645e-05
rs59053153	19	30258102	0.2813	-0.3685	1.603e-08
rs76655268	19	30260983	0.1203	-0.5871	2.004e-12
rs66938134	19	30261003	0.1203	-0.5871	2.004e-12
rs4805478	19	30264138	0.1561	-0.4951	6.871e-11
rs28573687	19	30264496	0.1412	-0.5261	2.077e-11
rs61547861	19	30264601	0.1551	-0.5033	3.528e-11
rs28526457	19	30264686	0.1561	-0.4951	6.871e-11
rs10412911	19	30265474	0.1412	-0.5261	2.077e-11
rs36087837	19	30267160	0.1412	-0.5261	2.077e-11
rs2018914	19	30269795	0.05268	-0.6571	3.247e-07
rs2004615	19	30270579	0.1412	-0.5261	2.077e-11
rs2004614	19	30270666	0.1412	-0.5261	2.077e-11
rs140065065	19	30270685	0.1412	-0.5261	2.077e-11
rs10403871	19	30271362	0.1412	-0.5261	2.077e-11
rs10404668	19	30271368	0.1412	-0.5261	2.077e-11
rs71739990	19	30271641	0.1551	-0.5079	2.492e-11
rs67183076	19	30273117	0.1431	-0.5332	9.38e-12
rs62107108	19	30273523	0.1024	-0.4651	1.853e-07
rs67290013	19	30275213	0.1451	-0.5361	3.901e-12
rs7246015	19	30276514	0.1451	-0.5361	3.901e-12
rs10406613	19	30276911	0.1431	-0.529	8.719e-12
rs66894626	19	30277486	0.1451	-0.5361	3.901e-12
rs11672936	19	30279370	0.1421	-0.5714	2.462e-13
rs151113975	19	30280889	0.1779	-0.425	3.032e-09
rs59382555	19	30284882	0.159	-0.5983	1.74e-17
rs62107111	19	30285548	0.162	-0.6016	9.068e-18
rs112920392	19	30287988	0.162	-0.6016	9.068e-18
rs62107113	19	30288043	0.1133	-0.5212	1.038e-09
rs62107115	19	30289630	0.162	-0.6016	9.068e-18
rs79576418	19	30290890	0.162	-0.6016	9.068e-18
rs4804903	19	30293066	0.2197	-0.3358	6.685e-07
rs8102137	19	30296853	0.161	-0.607	7.98e-18
rs56027477	19	30298412	0.05368	-0.6938	5e-08
rs56313825	19	30300841	0.2068	-0.5642	6.999e-19
rs7257330	19	30301823	0.2068	-0.5642	6.999e-19
rs75996259	19	30302546	0.2068	-0.5642	6.999e-19
rs34102640	19	30302725	0.2227	-0.3417	4.152e-07
rs3218027	19	30303352	0.2018	-0.5608	2.337e-18
rs200996365	19	30303379	0.2018	-0.5608	2.337e-18
rs35538222	19	30304254	0.163	-0.6028	1.055e-17
rs997669	19	30304483	0.2048	-0.5645	6.863e-19
rs3218036	19	30305684	0.162	-0.5947	3.363e-17
rs3218051	19	30310302	0.2207	-0.3291	9.779e-07
rs10423650	19	30317190	0.2117	-0.3759	2.384e-08
rs9653120	19	30319261	0.2167	-0.3728	2.364e-08
rs144089374	19	30319519	0.05765	-0.5442	9.589e-06
rs8106054	19	30319896	0.2545	-0.3534	1.355e-08
rs4805484	19	30320745	0.2555	-0.3527	1.448e-08
rs34331990	19	30321561	0.2177	-0.4829	1.048e-13
rs111844079	19	30321864	0.1789	-0.5357	2.832e-15
rs1862541	19	30322301	0.0507	-0.704	6.983e-08
rs918586	19	30322427	0.2465	-0.372	3.806e-09
rs147936740	19	30323079	0.2525	-0.3623	6.906e-09
rs918587	19	30325256	0.2525	-0.3623	6.906e-09
rs1961641	19	30328422	0.2525	-0.3623	6.906e-09
rs918588	19	30328941	0.2465	-0.372	3.806e-09
rs8100345	19	30349883	0.07654	-0.7429	1.558e-11
rs113860929	19	30352474	0.05268	-0.6092	5.655e-07
rs12982860	19	30360116	0.07157	-0.7182	6.812e-10
rs34718	19	30365019	0.1262	-0.4751	3.569e-09
rs34193996	19	30365568	0.06859	-0.5017	3.743e-06
rs1811302	19	30376793	0.08946	-0.5195	5.419e-08
rs34715052	19	30382409	0.1362	-0.3952	1.92e-06
rs56374502	19	30394172	0.05666	-0.6248	5.916e-08
rs11672436	19	3046729	0.2975	0.1291	8.707e-05
rs114863786	19	3046930	0.4782	-0.1215	5.597e-05
rs35058414	19	30472001	0.07555	-0.5683	1.064e-08
rs11668282	19	30478431	0.1103	-0.5861	2.96e-11
rs17530179	19	30497886	0.07058	-0.6004	8.307e-09
rs11084380	19	30511552	0.07853	-0.5862	1.015e-07
rs11671920	19	3051183	0.3689	0.1325	1.976e-05
rs35956155	19	30526471	0.1173	-0.4216	5.236e-06
rs62106280	19	30537988	0.08151	-0.6205	1.191e-08
rs444949	19	3054530	0.4674	0.1399	3.596e-06
rs367820	19	3054577	0.4678	0.1389	4.085e-06
rs445208	19	3054699	0.467	0.1421	2.467e-06
rs3930008	19	3056041	0.4678	0.1317	1.128e-05
rs3888377	19	3056213	0.3725	0.1306	2.809e-05
rs55982496	19	3057341	0.3713	0.1394	7.425e-06
rs12979877	19	30601542	0.1093	-0.5654	1.428e-10
rs34037019	19	30609964	0.3131	-0.368	7.831e-10
rs35053682	19	30610084	0.3131	-0.368	7.831e-10
rs56116952	19	30611877	0.3012	-0.4136	8.323e-12
rs4804918	19	30613592	0.2276	-0.4985	1.903e-14
rs35350276	19	30614161	0.3091	-0.3822	2.262e-10
rs1982725	19	30618771	0.3032	-0.3712	9.304e-10
rs1982724	19	30618847	0.08151	-0.4631	8.06e-06
rs62104108	19	30620535	0.3022	-0.3679	1.587e-09
rs59937773	19	30620728	0.3469	-0.2315	9.103e-05
rs12977776	19	30621128	0.3022	-0.3679	1.587e-09
rs76257682	19	30621633	0.3002	-0.3744	8.131e-10
rs78176878	19	30621647	0.3002	-0.3744	8.131e-10
rs184144242	19	30621694	0.1183	-0.5855	8.496e-12
rs150216394	19	30621710	0.2773	-0.4023	1.324e-10
rs62104109	19	30628210	0.3539	-0.3234	2.454e-08
rs11539938	19	3062857	0.4674	-0.1203	8.83e-05
rs60195446	19	30632031	0.4503	-0.2972	1.64e-07
rs34438935	19	30639348	0.341	-0.3371	1.14e-08
rs62104111	19	30639831	0.3062	-0.3423	7.072e-09
rs11879273	19	30639962	0.2942	-0.3646	1.394e-09
rs10415126	19	30640689	0.2386	-0.4483	2.344e-10
rs10409523	19	30651203	0.3479	-0.3321	3.237e-08
rs34795399	19	30653004	0.08648	-0.487	2.059e-06
rs79415137	19	30656608	0.06163	-0.5437	1.109e-05
rs1006584	19	30658496	0.2227	-0.5115	1.839e-13
rs112804811	19	30681006	0.05865	-0.5826	1.755e-06
rs1860232	19	30700173	0.1024	-0.4236	8.706e-06
rs12611074	19	30702788	0.1054	-0.4099	1.376e-05
rs11667280	19	30705747	0.1153	-0.3607	3.436e-05
rs73019621	19	30706975	0.06958	-0.5465	4.208e-07
rs143566122	19	30707106	0.1133	-0.3841	1.114e-05
rs61052393	19	30707581	0.06958	-0.5465	4.208e-07
rs7252787	19	30708635	0.1292	-0.3253	7.917e-05
rs73019624	19	30709251	0.1143	-0.3986	4.865e-06
rs111874529	19	30709841	0.1143	-0.3986	4.865e-06
rs7245712	19	30710222	0.1252	-0.3597	1.497e-05
rs7245985	19	30710410	0.1143	-0.3986	4.865e-06
rs73019629	19	30710555	0.06958	-0.5465	4.208e-07
rs6510033	19	30710785	0.161	-0.4009	1.526e-07
rs7249968	19	30711242	0.1252	-0.3597	1.497e-05
rs58822808	19	30712209	0.1312	-0.358	1.167e-05
rs60748939	19	30712294	0.1312	-0.358	1.167e-05
rs58466966	19	30716553	0.159	-0.4157	5.663e-08
rs73019700	19	30717407	0.07455	-0.5526	1.729e-07
rs373104006	19	30717893	0.07157	-0.5741	7.725e-08
rs61115258	19	30718774	0.1581	-0.356	3.49e-06
rs76306247	19	30719768	0.06759	-0.5331	1.539e-06
rs73019701	19	30720188	0.07455	-0.563	9.481e-08
rs73021604	19	30720967	0.07455	-0.563	9.481e-08
rs58301646	19	30721878	0.07455	-0.563	9.481e-08
rs73021614	19	30723820	0.07058	-0.5218	1.835e-06
rs67531495	19	30724023	0.07058	-0.5218	1.835e-06
rs73021618	19	30724116	0.07058	-0.5218	1.835e-06
rs73021622	19	30724537	0.07058	-0.5218	1.835e-06
rs67879743	19	30725123	0.07058	-0.5218	1.835e-06
rs36015370	19	30728682	0.2913	-0.3961	6.309e-11
rs12983955	19	30730695	0.08052	-0.5522	5.859e-08
rs12976329	19	30731345	0.08648	-0.469	2.673e-06
rs7249850	19	30733589	0.4036	-0.2452	2.652e-05
rs11084491	19	30734108	0.4046	-0.2509	1.74e-05
rs61461684	19	30735190	0.07654	-0.6105	3.422e-09
rs10405118	19	30736042	0.3926	-0.2597	9.214e-06
rs4805532	19	30736785	0.3986	-0.2394	3.724e-05
rs7253788	19	30750030	0.3479	-0.3351	9.023e-09
rs34342169	19	30750824	0.336	-0.3534	1.87e-09
rs7248031	19	30753815	0.3489	-0.3408	5.089e-09
rs61649875	19	30755300	0.09344	-0.5161	6.353e-08
rs4804923	19	30756032	0.34	-0.3758	1.924e-10
rs6510073	19	30756075	0.34	-0.3758	1.924e-10
rs12151059	19	30759421	0.2336	-0.5147	3.193e-15
rs67382153	19	30762206	0.4781	0.4015	9.78e-13
rs2867023	19	30763364	0.3022	-0.4265	2.444e-12
rs11667666	19	30771017	0.3211	-0.419	1.649e-12
rs12982432	19	30772350	0.3131	-0.3656	6.109e-10
rs34742314	19	30772421	0.3439	-0.2956	4.178e-07
rs35736237	19	30773320	0.3022	-0.3898	4.93e-11
rs11084512	19	30773382	0.3022	-0.3898	4.93e-11
rs7257017	19	30777036	0.2883	-0.3969	4.149e-11
rs62101878	19	30784330	0.2903	-0.3979	3.523e-11
rs12984933	19	30789847	0.3032	-0.39	5.612e-11
rs12971337	19	30790428	0.3052	-0.3908	4.462e-11
rs12986311	19	30790701	0.3032	-0.39	5.612e-11
rs11669925	19	30795880	0.2932	-0.3934	4.569e-11
rs12151290	19	30797915	0.2982	-0.3861	7.41e-11
rs12151367	19	30799544	0.09642	-0.5963	4.926e-10
rs17532968	19	30803054	0.2575	-0.3918	4.122e-10
rs73018849	19	30812664	0.2714	-0.3861	3.934e-10
rs2867025	19	30812903	0.2674	-0.3838	3.9e-09
rs8100441	19	30816060	0.3052	-0.2755	4.921e-06
rs10417446	19	30818237	0.2575	-0.3349	2.368e-07
rs4805546	19	30818673	0.2555	-0.3346	2.489e-07
rs4805547	19	30818773	0.2555	-0.3346	2.489e-07
rs6510121	19	30820931	0.3131	-0.2791	3.017e-06
rs1347168	19	30821304	0.2604	-0.3373	1.776e-07
rs62101883	19	30821772	0.2147	-0.4301	1.818e-10
rs4804924	19	30823034	0.2783	-0.3587	7.961e-09
rs1433064	19	30824105	0.2873	-0.3412	3.962e-08
rs934420	19	30826285	0.2873	-0.3347	7.127e-08
rs10432273	19	30827092	0.2883	-0.3348	6.249e-08
rs12972445	19	30830451	0.2833	-0.3539	9.109e-09
rs10414223	19	30831265	0.2853	-0.3525	1.046e-08
rs2195949	19	30834503	0.2942	-0.3336	6.008e-08
rs10421846	19	30834673	0.2903	-0.3409	2.856e-08
rs1019937	19	30836248	0.3002	-0.3358	4.579e-08
rs1821275	19	30837151	0.3002	-0.3358	4.579e-08
rs10678520	19	30838027	0.2913	-0.3689	1.489e-09
rs8108737	19	30838036	0.2932	-0.3517	8.918e-09
rs10416923	19	30838465	0.3022	-0.3401	3.108e-08
rs5827705	19	30839721	0.09046	-0.4282	1.63e-05
rs55751608	19	30841144	0.05567	-0.5873	3.396e-06
rs62101914	19	30842767	0.05567	-0.5628	4.5e-06
rs11673050	19	30844089	0.2038	-0.3589	5.233e-07
rs7252237	19	30846705	0.2097	-0.3232	4.63e-06
rs34980767	19	30846901	0.2087	-0.3171	7.089e-06
rs34916374	19	30846928	0.2068	-0.3157	7.999e-06
rs35801277	19	30848419	0.2058	-0.3146	8.92e-06
rs17540054	19	30848537	0.2097	-0.3268	3.141e-06
rs78877294	19	30853664	0.07952	-0.497	2.648e-06
rs11666859	19	30858084	0.1889	-0.3202	1.72e-05
rs10439127	19	30858965	0.1392	-0.5739	3.295e-13
rs7258552	19	30874571	0.08449	-0.4635	5.151e-06
rs28834372	19	30890239	0.4394	0.2382	2.271e-05
rs1807052	19	30895395	0.4732	0.2459	8.326e-06
rs6510158	19	30896106	0.4722	0.2454	9.05e-06
rs8109568	19	30898600	0.4573	0.2388	1.899e-05
rs11084550	19	30906979	0.3777	-0.2857	1.083e-06
rs11666325	19	30907789	0.4473	-0.237	5.705e-05
rs10406549	19	30909504	0.3777	-0.2857	1.083e-06
rs10413806	19	30910476	0.4443	-0.2346	7.531e-05
rs10421254	19	30910786	0.4414	-0.2377	6.035e-05
rs10412051	19	30914944	0.4026	-0.2444	2.766e-05
rs10407344	19	30918305	0.3926	-0.2846	9.717e-07
rs1433075	19	30920679	0.3897	-0.2717	2.628e-06
rs1433076	19	30920847	0.4612	-0.23	7.026e-05
rs62101949	19	30922052	0.06064	-0.5615	8.899e-07
rs35197510	19	30922807	0.3728	-0.2781	1.029e-06
rs33435	19	30943455	0.4433	-0.26	3.395e-06
rs33438	19	30945072	0.4443	-0.2443	1.147e-05
rs33439	19	30945171	0.4453	-0.243	1.32e-05
rs56166320	19	30945942	0.4145	-0.2996	9.332e-08
rs3786814	19	30951278	0.09642	-0.5811	1.222e-10
rs12985250	19	30952185	0.09245	-0.5585	1.581e-09
rs12985528	19	30952360	0.09245	-0.5585	1.581e-09
rs62103389	19	30970844	0.07654	-0.5111	3.356e-07
rs55700449	19	30982165	0.07952	-0.6601	1.86e-10
rs8100439	19	30983806	0.07952	-0.6601	1.86e-10
rs11670915	19	30985367	0.07952	-0.6601	1.86e-10
rs73022871	19	30990705	0.07853	-0.6302	1.552e-09
rs11666230	19	30993444	0.07853	-0.6302	1.552e-09
rs35440297	19	30993837	0.07853	-0.6302	1.552e-09
rs11667431	19	30994610	0.07853	-0.6302	1.552e-09
rs199656659	19	30994815	0.07853	-0.6302	1.552e-09
rs35005700	19	30994819	0.07853	-0.6302	1.552e-09
rs577606951	19	30994827	0.07853	-0.6302	1.552e-09
rs11668027	19	30994847	0.07853	-0.6302	1.552e-09
rs11668366	19	30995175	0.07853	-0.6302	1.552e-09
rs55655041	19	30995200	0.07853	-0.6302	1.552e-09
rs55913311	19	30995864	0.07853	-0.6302	1.552e-09
rs34729096	19	30996265	0.07853	-0.6302	1.552e-09
rs12459057	19	30996525	0.07853	-0.6302	1.552e-09
rs73022877	19	30996908	0.07853	-0.6302	1.552e-09
rs73022878	19	30996923	0.07853	-0.6302	1.552e-09
rs60743458	19	30997064	0.07853	-0.6302	1.552e-09
rs12461746	19	30997420	0.07952	-0.6131	3.84e-09
rs12462153	19	30997903	0.07853	-0.6302	1.552e-09
rs12460937	19	30999532	0.07952	-0.6131	3.84e-09
rs34975950	19	31000154	0.07853	-0.6302	1.552e-09
rs200761634	19	31000298	0.07853	-0.6302	1.552e-09
rs17313879	19	31000717	0.07952	-0.6131	3.84e-09
rs73022884	19	31001092	0.07853	-0.6302	1.552e-09
rs56123858	19	31002162	0.07853	-0.6302	1.552e-09
rs56256009	19	31002182	0.07853	-0.6302	1.552e-09
rs73022890	19	31002493	0.07853	-0.6302	1.552e-09
rs11669833	19	31005143	0.07853	-0.6302	1.552e-09
rs11665844	19	31005572	0.07853	-0.6302	1.552e-09
rs12462361	19	31006185	0.07853	-0.6302	1.552e-09
rs73022901	19	31006335	0.07853	-0.6302	1.552e-09
rs73024804	19	31007045	0.07853	-0.6302	1.552e-09
rs34650510	19	31007182	0.07853	-0.6302	1.552e-09
rs9676942	19	31007859	0.07853	-0.6302	1.552e-09
rs9676954	19	31008054	0.07853	-0.6302	1.552e-09
rs34417306	19	31008349	0.07853	-0.6302	1.552e-09
rs73024811	19	31008464	0.07853	-0.6302	1.552e-09
rs73024813	19	31009160	0.07853	-0.6302	1.552e-09
rs73024814	19	31009171	0.07853	-0.6302	1.552e-09
rs73024817	19	31009462	0.07853	-0.6302	1.552e-09
rs73024820	19	31009539	0.07853	-0.6302	1.552e-09
rs11671292	19	31009903	0.07853	-0.6302	1.552e-09
rs11671098	19	31010075	0.07853	-0.6302	1.552e-09
rs55735422	19	31010389	0.07853	-0.6302	1.552e-09
rs73024825	19	31010807	0.07853	-0.6302	1.552e-09
rs73024884	19	31011117	0.07853	-0.6302	1.552e-09
rs73024886	19	31011155	0.07853	-0.6302	1.552e-09
rs11668658	19	31011285	0.07853	-0.6302	1.552e-09
rs11672726	19	31011669	0.07853	-0.6302	1.552e-09
rs2866974	19	31012099	0.07356	-0.4368	5.162e-05
rs73024890	19	31012549	0.07853	-0.6302	1.552e-09
rs73024893	19	31012711	0.07853	-0.6302	1.552e-09
rs73024895	19	31012740	0.07853	-0.6302	1.552e-09
rs12980837	19	31013279	0.08449	-0.5909	4.018e-09
rs138153245	19	31013421	0.07853	-0.6302	1.552e-09
rs73024898	19	31013696	0.07853	-0.6302	1.552e-09
rs73024900	19	31013697	0.07853	-0.6302	1.552e-09
rs17313907	19	31014394	0.07853	-0.6302	1.552e-09
rs73026705	19	31014725	0.07753	-0.632	1.675e-09
rs73026707	19	31014780	0.07753	-0.632	1.675e-09
rs73026711	19	31015585	0.07753	-0.632	1.675e-09
rs148696696	19	31015675	0.07853	-0.6165	2.36e-09
rs73026715	19	31015847	0.07753	-0.632	1.675e-09
rs11668301	19	31016196	0.07753	-0.632	1.675e-09
rs11669185	19	31016277	0.07753	-0.632	1.675e-09
rs73026721	19	31017099	0.07753	-0.632	1.675e-09
rs73026723	19	31017177	0.07753	-0.632	1.675e-09
rs111351579	19	31017341	0.07753	-0.632	1.675e-09
rs73026725	19	31017686	0.07753	-0.632	1.675e-09
rs11084553	19	31019780	0.07753	-0.632	1.675e-09
rs11084554	19	31019807	0.07753	-0.632	1.675e-09
rs140017176	19	31021238	0.05467	-0.6304	2.587e-07
rs370513505	19	31023029	0.07952	-0.6077	5.184e-09
rs56127002	19	31023802	0.07753	-0.632	1.675e-09
rs55723308	19	31024755	0.07753	-0.632	1.675e-09
rs73026738	19	31026554	0.07753	-0.632	1.675e-09
rs10421376	19	31028277	0.07753	-0.5345	8.96e-07
rs71735024	19	31028493	0.07952	-0.6077	5.184e-09
rs10518269	19	31028666	0.08052	-0.5931	7.057e-09
rs17222916	19	31029328	0.07753	-0.632	1.675e-09
rs16796	19	31030768	0.07753	-0.632	1.675e-09
rs56199929	19	31033240	0.07753	-0.632	1.675e-09
rs11667057	19	31034308	0.07753	-0.632	1.675e-09
rs11666918	19	31034674	0.07753	-0.632	1.675e-09
rs12460433	19	31035649	0.07753	-0.632	1.675e-09
rs72173712	19	31036276	0.08052	-0.5931	7.057e-09
rs11666850	19	31040983	0.07753	-0.632	1.675e-09
rs11671893	19	31041053	0.07753	-0.632	1.675e-09
rs55663539	19	31041654	0.07753	-0.632	1.675e-09
rs11673135	19	31044844	0.07753	-0.632	1.675e-09
rs7253628	19	31047269	0.07952	-0.6055	3.877e-09
rs73026761	19	31048593	0.07753	-0.632	1.675e-09
rs8101081	19	31049031	0.07952	-0.6055	3.877e-09
rs73026766	19	31049617	0.07654	-0.6552	5.002e-10
rs11667331	19	31050571	0.07753	-0.632	1.675e-09
rs56367141	19	31051857	0.06362	-0.5861	3.628e-07
rs73026775	19	31052954	0.06163	-0.6191	1.661e-07
rs4805581	19	31053524	0.2237	-0.3065	5.835e-06
rs73026782	19	31054689	0.2167	-0.3111	4.973e-06
rs4804935	19	31055539	0.2137	-0.2933	1.838e-05
rs4804936	19	31055911	0.2137	-0.2933	1.838e-05
rs12460837	19	31056493	0.2058	-0.2762	6.876e-05
rs892173	19	31057222	0.2485	-0.2602	8.989e-05
rs10424191	19	31057349	0.2475	-0.2627	7.689e-05
rs882546	19	31057736	0.2147	-0.2871	2.743e-05
rs2053082	19	31057792	0.2147	-0.2871	2.743e-05
rs28461729	19	31058180	0.2475	-0.2627	7.689e-05
rs9676752	19	31059067	0.2147	-0.2871	2.743e-05
rs4805582	19	31059301	0.2475	-0.2627	7.689e-05
rs62103415	19	31060345	0.2087	-0.2689	9.405e-05
rs10402889	19	31063581	0.2435	-0.2638	7.1e-05
rs10409989	19	31064358	0.2167	-0.2752	5.699e-05
rs12610504	19	31064591	0.2167	-0.2752	5.699e-05
rs12609319	19	31065018	0.2167	-0.2752	5.699e-05
rs1549939	19	31065528	0.2326	-0.2997	9.104e-06
rs11670279	19	31066886	0.2237	-0.2978	1.15e-05
rs62103417	19	31067127	0.2435	-0.2638	7.1e-05
rs73028815	19	31067335	0.1829	-0.2964	3.735e-05
rs4423525	19	31067458	0.2177	-0.2732	6.43e-05
rs4239561	19	31067654	0.1849	-0.2984	3.313e-05
rs1549937	19	31067872	0.2177	-0.2732	6.43e-05
rs4584951	19	31069282	0.2406	-0.2821	2.413e-05
rs56034726	19	31070466	0.2157	-0.2817	4.217e-05
rs11280538	19	31089864	0.1839	-0.3797	3.019e-07
rs73028855	19	31091636	0.08748	-0.5381	4.184e-08
rs73028864	19	31093228	0.08748	-0.5381	4.184e-08
rs73028869	19	31094042	0.08847	-0.5564	1.208e-08
rs71350820	19	31096453	0.1352	-0.3532	1.791e-05
rs7248448	19	31097650	0.1909	-0.4236	3.643e-09
rs11084557	19	31098109	0.2664	-0.3208	4.937e-07
rs8109483	19	31098169	0.2356	-0.4367	2.846e-11
rs732878	19	31100187	0.2575	-0.3767	4.284e-09
rs732876	19	31100328	0.08748	-0.5995	2.23e-09
rs202076068	19	31100802	0.4125	-0.2751	3.784e-06
rs62103423	19	31102196	0.2366	-0.4439	1.249e-11
rs12972916	19	31103866	0.1133	-0.6008	1.024e-11
rs7259428	19	31104579	0.2366	-0.4439	1.249e-11
rs10559193	19	31104751	0.09245	-0.5359	6.2e-08
rs7259086	19	31104852	0.2326	-0.4562	4.577e-12
rs7252039	19	31105998	0.09245	-0.5359	6.2e-08
rs10404908	19	31106144	0.09245	-0.5359	6.2e-08
rs2903475	19	31106920	0.09245	-0.5359	6.2e-08
rs4511648	19	31107012	0.09245	-0.5359	6.2e-08
rs11084558	19	31109023	0.08151	-0.6367	9e-10
rs61329717	19	31110530	0.0835	-0.6313	5.312e-10
rs58371560	19	31111066	0.0835	-0.6313	5.312e-10
rs2195956	19	31115081	0.0825	-0.6335	5.367e-10
rs57590843	19	31115890	0.0835	-0.6313	5.312e-10
rs73031134	19	31127698	0.1163	-0.4072	5.677e-06
rs2867077	19	31129408	0.3042	-0.2736	5.081e-06
rs17542775	19	31134273	0.07654	-0.4394	6.742e-05
rs11084560	19	31134836	0.1332	-0.4479	7.666e-08
rs1991817	19	31136899	0.1332	-0.4479	7.666e-08
rs12974562	19	31137434	0.2227	-0.3337	5.037e-07
rs1017382	19	31139892	0.2386	-0.275	2.947e-05
rs34573085	19	31140817	0.3042	-0.257	2.852e-05
rs56226925	19	31145527	0.08449	-0.6194	9.855e-10
rs10418710	19	31147868	0.1034	-0.5164	4.363e-08
rs10418876	19	31147895	0.08449	-0.6194	9.855e-10
rs12979512	19	31150233	0.08449	-0.6194	9.855e-10
rs11881997	19	31155867	0.0994	-0.6318	1.363e-11
rs67781281	19	31157739	0.08449	-0.4629	5.036e-06
rs8111939	19	31161648	0.1123	-0.6413	8.601e-13
rs12460988	19	31162121	0.3012	-0.323	3.873e-07
rs35462141	19	31162172	0.09443	-0.4428	4.445e-06
rs877770	19	31163184	0.3042	-0.3345	1.536e-07
rs7247861	19	31164050	0.1342	-0.5606	3.025e-11
rs55797514	19	31164409	0.1292	-0.5974	5.543e-12
rs11878397	19	31176391	0.1143	-0.6539	1.297e-12
rs8109376	19	31177463	0.1193	-0.3852	3.197e-05
rs12232879	19	31178425	0.1193	-0.3852	3.197e-05
rs112998839	19	31178742	0.1173	-0.3988	1.828e-05
rs7260551	19	31178994	0.1203	-0.4018	1.349e-05
rs73031202	19	31179009	0.1183	-0.3837	3.558e-05
rs73032804	19	31179029	0.1183	-0.3837	3.558e-05
rs55904657	19	31179061	0.1193	-0.3852	3.197e-05
rs9636163	19	31179617	0.1193	-0.4004	1.505e-05
rs16964542	19	31180673	0.1193	-0.3852	3.197e-05
rs6510175	19	31180750	0.1243	-0.4268	2.416e-06
rs6510176	19	31180822	0.1203	-0.3674	7.396e-05
rs56028527	19	31180844	0.06362	-0.5367	7.461e-06
rs12462427	19	31181584	0.07753	-0.6314	3.71e-09
rs34254453	19	31183928	0.2187	-0.302	2.154e-05
rs11419641	19	31184493	0.2197	-0.3086	1.391e-05
rs79667523	19	31185582	0.2227	-0.2968	2.537e-05
rs7250973	19	31185859	0.2207	-0.3098	1.262e-05
rs12985989	19	31186159	0.2217	-0.3057	1.62e-05
rs73032821	19	31186691	0.1243	-0.4065	5.121e-06
rs16964548	19	31186777	0.2217	-0.3057	1.62e-05
rs34260010	19	31187198	0.2217	-0.3057	1.62e-05
rs73032823	19	31189224	0.1223	-0.4005	7.841e-06
rs57308094	19	31191149	0.1034	-0.4165	1.271e-05
rs59263283	19	31191351	0.1223	-0.4547	3.158e-07
rs71173919	19	31192413	0.159	-0.4698	2.106e-09
rs10413544	19	31194253	0.2813	-0.2821	1.716e-05
rs4805601	19	31194640	0.2803	-0.2878	1.142e-05
rs17615429	19	31195162	0.1193	-0.4507	5.13e-07
rs60002455	19	31195831	0.2157	-0.3667	2.07e-07
rs56199909	19	31196216	0.05666	-0.4828	8.067e-05
rs7254171	19	31197962	0.1382	-0.4596	1.02e-08
rs7254294	19	31198021	0.1272	-0.4587	1.186e-07
rs34819865	19	31198983	0.2197	-0.3832	4e-08
rs35179356	19	31199082	0.2167	-0.392	2.497e-08
rs56160518	19	31200309	0.2783	-0.3067	4.022e-06
rs16964556	19	31200501	0.2793	-0.299	6.286e-06
rs67375056	19	31200682	0.2167	-0.392	2.497e-08
rs66522104	19	31200709	0.2187	-0.3907	2.159e-08
rs36102825	19	31201081	0.2187	-0.3907	2.159e-08
rs73032839	19	31201164	0.1243	-0.4694	8.017e-08
rs36076926	19	31203335	0.1571	-0.4872	6.577e-10
rs58058436	19	31205184	0.2793	-0.2923	8.98e-06
rs4804940	19	31205191	0.2793	-0.2923	8.98e-06
rs4805602	19	31205300	0.2803	-0.2901	9.8e-06
rs58202701	19	31205514	0.1262	-0.4815	2.316e-08
rs10221467	19	31206381	0.2803	-0.3021	4.49e-06
rs10221481	19	31206816	0.2803	-0.3021	4.49e-06
rs73032848	19	31207573	0.1262	-0.4815	2.316e-08
rs7255838	19	31207592	0.08946	-0.4351	1.211e-05
rs11878819	19	31218830	0.2107	-0.2836	5.089e-05
rs4805607	19	31220084	0.09046	-0.4428	6.5e-06
rs371612773	19	31223921	0.2078	-0.2934	2.859e-05
rs12975289	19	31223929	0.1113	-0.3873	1.379e-05
rs12976304	19	31224326	0.09145	-0.4557	2.998e-06
rs36035779	19	31224354	0.165	-0.3009	8.801e-05
rs929690	19	31230670	0.2107	-0.2989	2.96e-05
rs12462355	19	31232382	0.1431	-0.5266	3.37e-11
rs12460918	19	31232672	0.07058	-0.7136	1.187e-10
rs71350830	19	31234446	0.09046	-0.5991	2.86e-09
rs1972786	19	31234808	0.1551	-0.398	2.42e-07
rs35768899	19	31234859	0.08847	-0.6045	2.493e-09
rs1354137	19	31236495	0.163	-0.3578	1.784e-06
rs60181195	19	31239770	0.163	-0.3578	1.784e-06
rs34483873	19	31240705	0.09443	-0.6037	5.54e-10
rs34668723	19	31240996	0.1362	-0.4484	2.12e-08
rs2867469	19	31243102	0.167	-0.3529	1.968e-06
rs8103688	19	31246070	0.167	-0.3529	1.968e-06
rs71350831	19	31246804	0.09642	-0.5927	4.818e-10
rs12974241	19	31248071	0.09742	-0.5961	3.756e-10
rs200477329	19	31254104	0.164	-0.3557	2.873e-06
rs34177831	19	31255717	0.1173	-0.4717	6.544e-08
rs71350832	19	31256036	0.1173	-0.4717	6.544e-08
rs62102510	19	31256736	0.164	-0.348	3.374e-06
rs71173926	19	31259788	0.09443	-0.6179	1.783e-10
rs11882876	19	31260538	0.167	-0.3529	1.968e-06
rs7508315	19	31261221	0.164	-0.348	3.374e-06
rs71350833	19	31261838	0.09642	-0.5927	4.818e-10
rs34733807	19	31262177	0.09642	-0.5927	4.818e-10
rs36087991	19	31262821	0.09642	-0.5927	4.818e-10
rs1160657	19	31263083	0.167	-0.3529	1.968e-06
rs4805615	19	31264958	0.167	-0.3529	1.968e-06
rs12978171	19	31266401	0.166	-0.3599	1.261e-06
rs34217452	19	31266562	0.167	-0.3529	1.968e-06
rs12986394	19	31266730	0.167	-0.3529	1.968e-06
rs71350834	19	31268154	0.09642	-0.5927	4.818e-10
rs12980934	19	31268772	0.167	-0.3529	1.968e-06
rs57794780	19	31272874	0.164	-0.3415	5.421e-06
rs33925978	19	31273098	0.164	-0.3415	5.421e-06
rs7248486	19	31273381	0.164	-0.3415	5.421e-06
rs7252281	19	31273422	0.164	-0.3415	5.421e-06
rs7248718	19	31273491	0.162	-0.361	1.914e-06
rs10551556	19	31273792	0.165	-0.3403	5.582e-06
rs1125518	19	31275017	0.163	-0.3486	3.624e-06
rs1125519	19	31275053	0.162	-0.3526	2.92e-06
rs1125520	19	31275055	0.162	-0.3526	2.92e-06
rs4805616	19	31276317	0.162	-0.3526	2.92e-06
rs4805617	19	31276495	0.162	-0.3526	2.92e-06
rs4805618	19	31276605	0.162	-0.3526	2.92e-06
rs4805619	19	31276738	0.163	-0.3486	3.624e-06
rs12974596	19	31277696	0.163	-0.3486	3.624e-06
rs12972011	19	31277973	0.1153	-0.4771	5.453e-08
rs17544313	19	31278771	0.163	-0.3486	3.624e-06
rs7258908	19	31278861	0.163	-0.3486	3.624e-06
rs2903580	19	31280051	0.162	-0.3526	2.92e-06
rs34375501	19	31280754	0.09543	-0.5852	8.328e-10
rs6510178	19	31281357	0.162	-0.3526	2.92e-06
rs6510179	19	31281420	0.162	-0.3526	2.92e-06
rs34626717	19	31281938	0.162	-0.3526	2.92e-06
rs1865104	19	31282749	0.1163	-0.4577	1.338e-07
rs1865105	19	31282754	0.1163	-0.4577	1.338e-07
rs4805620	19	31283366	0.1173	-0.4482	2.232e-07
rs4805621	19	31283367	0.1173	-0.4482	2.232e-07
rs1473254	19	31283654	0.1163	-0.4577	1.338e-07
rs1473255	19	31283685	0.163	-0.3486	3.624e-06
rs1473256	19	31283884	0.1113	-0.4535	2.542e-07
rs35300530	19	31286947	0.09543	-0.5852	8.328e-10
rs10632995	19	31291834	0.09543	-0.5852	8.328e-10
rs4805627	19	31298150	0.3499	-0.3739	3.074e-10
rs59387481	19	31306247	0.07952	-0.5575	8.499e-08
rs34295426	19	31307505	0.1133	-0.5977	8.815e-12
rs36090020	19	31311978	0.1213	-0.4793	1.833e-08
rs56303371	19	31317393	0.333	-0.3337	1.512e-08
rs12980345	19	31322122	0.1372	-0.4756	4.557e-09
rs4255892	19	31323177	0.1372	-0.4756	4.557e-09
rs12982670	19	31323268	0.1312	-0.4717	1.514e-08
rs12983146	19	31323422	0.1372	-0.4756	4.557e-09
rs56236463	19	31323962	0.1372	-0.4756	4.557e-09
rs66733384	19	31326948	0.1461	-0.4766	1.804e-09
rs11400424	19	31331557	0.3767	-0.3272	5.01e-09
rs55792116	19	31332399	0.1372	-0.4756	4.557e-09
rs62103994	19	31333393	0.1372	-0.4756	4.557e-09
rs17545436	19	31333515	0.1372	-0.4756	4.557e-09
rs1529736	19	31334001	0.1372	-0.4756	4.557e-09
rs1529737	19	31334190	0.1372	-0.4756	4.557e-09
rs1529738	19	31334214	0.1372	-0.4756	4.557e-09
rs1911950	19	31334613	0.1372	-0.4756	4.557e-09
rs62103996	19	31334618	0.1372	-0.4756	4.557e-09
rs113178522	19	31334827	0.1372	-0.4756	4.557e-09
rs62103997	19	31334916	0.1392	-0.4737	4.547e-09
rs62103998	19	31335049	0.1372	-0.4756	4.557e-09
rs17628099	19	31335136	0.1372	-0.4756	4.557e-09
rs7351092	19	31335652	0.1382	-0.4715	5.693e-09
rs7351071	19	31335687	0.1372	-0.4756	4.557e-09
rs1808672	19	31335906	0.164	-0.4281	1.551e-08
rs17628152	19	31339621	0.1272	-0.485	8.927e-09
rs17545624	19	31340752	0.1282	-0.4907	5.582e-09
rs2020362	19	31341267	0.1272	-0.485	8.927e-09
rs10164405	19	31341282	0.1272	-0.485	8.927e-09
rs10409390	19	31341571	0.1272	-0.485	8.927e-09
rs17628232	19	31342269	0.1272	-0.485	8.927e-09
rs4805632	19	31342912	0.2763	-0.2928	2.927e-06
rs16964733	19	31343070	0.2763	-0.2928	2.927e-06
rs10402416	19	31343265	0.1272	-0.485	8.927e-09
rs35312282	19	31343544	0.2644	-0.3351	1.66e-07
rs10405541	19	31343577	0.1272	-0.485	8.927e-09
rs10405722	19	31343593	0.1272	-0.485	8.927e-09
rs10412301	19	31344277	0.1312	-0.4953	2.331e-09
rs35391356	19	31344410	0.1262	-0.4937	6.945e-09
rs17545970	19	31344444	0.1262	-0.4937	6.945e-09
rs12977165	19	31345459	0.1252	-0.4627	5.012e-08
rs5827737	19	31345764	0.2873	-0.2653	1.883e-05
rs66561007	19	31346036	0.1252	-0.4627	5.012e-08
rs10425253	19	31346535	0.1252	-0.4627	5.012e-08
rs10427065	19	31346680	0.1252	-0.4627	5.012e-08
rs17628547	19	31347680	0.1252	-0.4627	5.012e-08
rs62104002	19	31347834	0.1252	-0.4627	5.012e-08
rs73022223	19	31348394	0.1252	-0.4627	5.012e-08
rs34106	19	31348592	0.09245	-0.4794	1.644e-06
rs34274231	19	31348912	0.2107	-0.3593	2.211e-07
rs35682549	19	31349012	0.1252	-0.4627	5.012e-08
rs10423958	19	31349660	0.1252	-0.4627	5.012e-08
rs10424169	19	31349758	0.1252	-0.4627	5.012e-08
rs3063841	19	31351153	0.1243	-0.4697	3.41e-08
rs17546075	19	31352359	0.1252	-0.4627	5.012e-08
rs57488785	19	31353099	0.1252	-0.4627	5.012e-08
rs35322420	19	31354913	0.1332	-0.4199	4.8e-07
rs57815205	19	31356514	0.2823	-0.2511	5.832e-05
rs17628655	19	31360379	0.1312	-0.4339	1.502e-07
rs2198893	19	31362664	0.1143	-0.3681	3.677e-05
rs67899822	19	31363119	0.1302	-0.4345	1.514e-07
rs60483303	19	31364039	0.1362	-0.395	1.119e-06
rs12973223	19	31365014	0.08847	-0.5304	1.115e-07
rs35829008	19	31365660	0.09145	-0.5481	2.602e-08
rs7359991	19	31367508	0.08449	-0.5562	5.891e-08
rs12983523	19	31367959	0.09046	-0.5511	2.65e-08
rs55692290	19	31368443	0.09046	-0.5511	2.65e-08
rs12985276	19	31369085	0.08648	-0.5776	1.318e-08
rs17628812	19	31369409	0.08449	-0.5562	5.891e-08
rs34602559	19	31370575	0.09046	-0.5511	2.65e-08
rs376525240	19	31372181	0.1819	-0.3741	4.895e-07
rs12979170	19	31372201	0.08549	-0.6104	3.185e-09
rs12975535	19	31375585	0.08549	-0.5998	6.089e-09
rs12978650	19	31375761	0.08946	-0.5718	1.283e-08
rs10439128	19	31376885	0.08549	-0.5998	6.089e-09
rs71333486	19	31378351	0.08946	-0.5718	1.283e-08
rs12974797	19	31381286	0.08946	-0.5718	1.283e-08
rs11341911	19	31381643	0.08847	-0.526	2.085e-07
rs188067	19	31398890	0.1332	-0.3424	3.998e-05
rs102338	19	31401756	0.1332	-0.3422	4.018e-05
rs278222	19	31402272	0.1332	-0.3424	3.998e-05
rs12982499	19	31404880	0.1133	-0.4935	1.292e-08
rs35816564	19	31405842	0.1103	-0.519	3.79e-09
rs420164	19	31405845	0.1133	-0.4809	2.905e-08
rs278227	19	31407340	0.1133	-0.4809	2.905e-08
rs278228	19	31408098	0.1133	-0.4809	2.905e-08
rs455013	19	31415735	0.1133	-0.4809	2.905e-08
rs73026257	19	31428105	0.1024	-0.537	3.039e-09
rs12462072	19	31428854	0.1024	-0.537	3.039e-09
rs12608725	19	31495494	0.1223	-0.3508	4.933e-05
rs139302069	19	31495749	0.1024	-0.5341	3.623e-09
rs276743	19	31498994	0.1024	-0.5341	3.623e-09
rs276744	19	31499004	0.1024	-0.5341	3.623e-09
rs276747	19	31499574	0.1024	-0.5341	3.623e-09
rs276748	19	31499936	0.1024	-0.5341	3.623e-09
rs276750	19	31501605	0.1014	-0.4215	3.862e-06
rs166719	19	31503278	0.1044	-0.5325	3.317e-09
rs447991	19	31503567	0.1044	-0.5325	3.317e-09
rs35229140	19	31503751	0.1044	-0.5325	3.317e-09
rs2867544	19	31569338	0.07157	-0.4402	5.738e-05
rs11673246	19	31571547	0.2247	-0.4353	2.138e-10
rs7252723	19	31639809	0.07753	-0.4476	2.439e-05
rs7252744	19	31639866	0.1213	-0.3359	7.991e-05
rs7251899	19	31640281	0.1213	-0.3359	7.991e-05
rs4804948	19	31642456	0.1531	-0.3039	5.399e-05
rs3064806	19	31643189	0.0825	-0.4584	9.857e-06
rs34172383	19	31645754	0.1491	-0.3054	6.27e-05
rs35517490	19	31646806	0.06163	-0.507	3.782e-06
rs7351085	19	31648664	0.2147	-0.4553	6.172e-12
rs2085468	19	31649491	0.1491	-0.3096	4.843e-05
rs750498	19	31651321	0.1491	-0.3096	4.843e-05
rs61116795	19	31670734	0.3499	-0.4275	2.644e-14
rs57794649	19	31674128	0.3777	-0.4006	6.609e-13
rs1599577817	19	31690684	0.2803	-0.2658	1.887e-05
rs7253893	19	31693677	0.07853	-0.4837	4.922e-06
rs1874492	19	31696378	0.2932	-0.3917	4.042e-11
rs10551485	19	31714271	0.1879	-0.3457	7.509e-07
rs1496638	19	31720518	0.1163	-0.3666	2.405e-05
rs1027452	19	31720924	0.3221	-0.3247	3.493e-08
rs10411451	19	31721665	0.3211	-0.3275	2.574e-08
rs35438995	19	31724841	0.326	-0.331	1.598e-08
rs8105457	19	31728882	0.2942	-0.3933	2.698e-11
rs35837386	19	31730654	0.2972	-0.3828	9.934e-11
rs34001227	19	31754350	0.2913	-0.3873	9.135e-11
rs4805661	19	31758275	0.2425	-0.3112	9.038e-07
rs10423964	19	31764851	0.161	-0.3806	5.909e-07
rs10423293	19	31765279	0.163	-0.3831	3.12e-07
rs28609894	19	31770009	0.1412	-0.4253	1.605e-07
rs10425374	19	31774666	0.06064	-0.6467	1.691e-08
rs62101258	19	31774939	0.1233	-0.3604	5.528e-05
rs66469685	19	31775518	0.05169	-0.5749	2.713e-06
rs13345671	19	31775570	0.1183	-0.3657	8.837e-05
rs12151300	19	31776842	0.05368	-0.5465	6.892e-06
rs4805666	19	31777507	0.1799	-0.349	2.603e-06
rs7258186	19	31777639	0.05268	-0.5525	3.805e-06
rs10410955	19	31778953	0.1302	-0.5193	3.731e-10
rs73035720	19	31779171	0.05368	-0.5465	6.892e-06
rs73035723	19	31779696	0.05169	-0.5651	4.469e-06
rs76236075	19	31780356	0.05368	-0.5465	6.892e-06
rs4805668	19	31780456	0.2893	-0.2761	1.893e-05
rs61041136	19	31780477	0.05765	-0.5151	8.836e-06
rs73035728	19	31780670	0.05368	-0.5465	6.892e-06
rs10423093	19	31780881	0.06561	-0.5059	4.539e-06
rs57943180	19	31781021	0.2922	-0.2623	4.978e-05
rs10401918	19	31783218	0.3042	-0.2922	2.714e-06
rs17581484	19	31783499	0.05368	-0.5465	6.892e-06
rs117049116	19	31783717	0.05368	-0.5465	6.892e-06
rs113440497	19	31784014	0.05567	-0.5263	1.114e-05
rs113356757	19	31784018	0.05368	-0.5465	6.892e-06
rs17581526	19	31784261	0.05368	-0.5465	6.892e-06
rs17496703	19	31784595	0.05368	-0.5465	6.892e-06
rs12151018	19	31784786	0.05368	-0.5465	6.892e-06
rs12151003	19	31784975	0.05368	-0.5465	6.892e-06
rs73035747	19	31786834	0.05169	-0.6257	6.105e-07
rs73035749	19	31787146	0.1859	-0.3319	7.417e-06
rs148590027	19	31787254	0.05268	-0.5504	6.868e-06
rs7251762	19	31787960	0.3072	-0.2798	6.729e-06
rs2867597	19	31788123	0.1849	-0.3374	5.301e-06
rs73035754	19	31788800	0.05368	-0.5465	6.892e-06
rs7255674	19	31788925	0.1372	-0.4182	2.807e-07
rs10417851	19	31789239	0.1849	-0.3374	5.301e-06
rs59832404	19	31789250	0.1819	-0.343	3.871e-06
rs77331680	19	31789690	0.05368	-0.5465	6.892e-06
rs112722267	19	31789961	0.05368	-0.5465	6.892e-06
rs11883254	19	31790322	0.2893	-0.2981	2.587e-06
rs11883258	19	31790369	0.173	-0.3869	1.526e-07
rs1874489	19	31790965	0.175	-0.4458	2.385e-09
rs4805671	19	31791547	0.2932	-0.2679	2.333e-05
rs16965413	19	31792645	0.175	-0.4458	2.385e-09
rs16965414	19	31792865	0.1958	-0.4199	4.899e-09
rs8108157	19	31793336	0.1968	-0.4124	9.09e-09
rs2173053	19	31794722	0.2972	-0.3236	1.9e-07
rs11883086	19	31794841	0.1938	-0.4009	2.516e-08
rs55947176	19	31799115	0.2555	-0.3792	5.683e-09
rs55974604	19	31799151	0.172	-0.4347	6.811e-09
rs1078373	19	31801130	0.1899	-0.4008	3.364e-08
rs7253629	19	31801329	0.08946	-0.5067	5.454e-07
rs11084579	19	31802723	0.17	-0.4187	3.082e-08
rs12461073	19	31804101	0.175	-0.4229	1.261e-08
rs62102599	19	31804702	0.173	-0.4264	1.28e-08
rs10413174	19	31805079	0.3002	-0.3049	7.776e-07
rs12462330	19	31806469	0.171	-0.453	1.523e-09
rs4805677	19	31809855	0.174	-0.4285	8.078e-09
rs4805678	19	31809942	0.1789	-0.468	2.139e-10
rs12460841	19	31810800	0.2306	-0.368	3.187e-08
rs10401131	19	31812941	0.326	-0.3056	3.956e-07
rs1027453	19	31821060	0.3489	-0.3299	1.264e-08
rs10409584	19	31821622	0.2386	-0.3277	8.416e-07
rs10405774	19	31825913	0.3559	-0.3325	8.877e-09
rs8110978	19	31828488	0.3101	-0.3518	3.555e-09
rs924150	19	31829903	0.2714	-0.2951	2.325e-06
rs1039106	19	31833048	0.3867	-0.2332	6.05e-05
rs1874490	19	31833978	0.07058	-0.4734	3.744e-05
rs8104771	19	31836281	0.3638	-0.264	4.704e-06
rs4146210	19	31837703	0.2078	-0.451	9.187e-12
rs2867601	19	31841561	0.3648	-0.2587	6.877e-06
rs2903625	19	31843959	0.2922	-0.241	7.672e-05
rs60950793	19	31844549	0.2952	-0.2392	8.717e-05
rs61299854	19	31845036	0.2913	-0.24	8.213e-05
rs10410601	19	31849728	0.1889	-0.4689	5.849e-12
rs2018871	19	31850515	0.3608	-0.2727	2.18e-06
rs5827765	19	31853234	0.16	-0.4997	3.627e-12
rs12608696	19	31854005	0.2903	-0.2422	8.335e-05
rs1982933	19	31857548	0.3131	-0.3134	9.178e-08
rs1982934	19	31857614	0.3131	-0.3134	9.178e-08
rs17583023	19	31857778	0.2972	-0.2388	8.297e-05
rs4805682	19	31858360	0.2903	-0.2422	8.335e-05
rs9304825	19	31859288	0.3131	-0.3134	9.178e-08
rs17498266	19	31862984	0.3052	-0.3244	4.196e-08
rs17498280	19	31863098	0.3052	-0.3244	4.196e-08
rs1496627	19	31864066	0.2773	-0.3657	2.413e-09
rs10853911	19	31865119	0.3052	-0.3244	4.196e-08
rs2867571	19	31866317	0.2952	-0.2503	4.445e-05
rs11084583	19	31866799	0.2952	-0.2503	4.445e-05
rs57333359	19	31867360	0.2803	-0.2684	1.747e-05
rs55952710	19	31867450	0.2952	-0.2503	4.445e-05
rs6510198	19	31867621	0.3052	-0.3244	4.196e-08
rs67808363	19	31867642	0.2952	-0.2503	4.445e-05
rs79656342	19	31867955	0.2952	-0.2503	4.445e-05
rs4805684	19	31870031	0.2942	-0.2527	3.705e-05
rs10407973	19	31870235	0.3052	-0.3244	4.196e-08
rs28541756	19	31870862	0.3091	-0.3389	8.946e-09
rs7253688	19	31871595	0.3091	-0.3395	8.314e-09
rs2016265	19	31873022	0.338	-0.2763	2.356e-06
rs903934	19	31873228	0.338	-0.2763	2.356e-06
rs748887	19	31873448	0.3101	-0.3376	1.028e-08
rs748888	19	31873783	0.338	-0.2763	2.356e-06
rs3095746	19	31874765	0.338	-0.2763	2.356e-06
rs2160755	19	31874910	0.338	-0.2763	2.356e-06
rs2542282	19	31875286	0.338	-0.2763	2.356e-06
rs1496628	19	31875795	0.338	-0.2763	2.356e-06
rs1496629	19	31875856	0.3101	-0.3376	1.028e-08
rs2645151	19	31877575	0.338	-0.2763	2.356e-06
rs2201647	19	31877844	0.3101	-0.3376	1.028e-08
rs2160754	19	31877917	0.338	-0.2763	2.356e-06
rs2201648	19	31877936	0.338	-0.2763	2.356e-06
rs2111532	19	31878082	0.3101	-0.3376	1.028e-08
rs2111533	19	31878292	0.338	-0.2763	2.356e-06
rs2542291	19	31878600	0.338	-0.2763	2.356e-06
rs5001021	19	31879192	0.337	-0.2816	1.666e-06
rs5001022	19	31879196	0.335	-0.2877	1.033e-06
rs5001023	19	31879201	0.335	-0.2877	1.033e-06
rs2645153	19	31879568	0.339	-0.273	2.891e-06
rs2216355	19	31880112	0.2893	-0.3608	2.98e-09
rs2542292	19	31880300	0.2893	-0.3608	2.98e-09
rs2542293	19	31881461	0.2654	-0.4173	5.823e-12
rs2542294	19	31881868	0.2634	-0.421	3.746e-12
rs2542295	19	31882017	0.172	-0.526	3.806e-14
rs2645154	19	31882130	0.2644	-0.4177	5.608e-12
rs2645155	19	31883199	0.2873	-0.3633	2.221e-09
rs2542296	19	31883506	0.2873	-0.3633	2.221e-09
rs2542297	19	31883906	0.2505	-0.4793	4.291e-15
rs1496630	19	31885008	0.1879	-0.5251	2.641e-14
rs1496631	19	31885046	0.1879	-0.5251	2.641e-14
rs2645157	19	31885764	0.06163	-0.5245	2.34e-05
rs2645162	19	31888399	0.167	-0.5666	6.332e-15
rs11672040	19	31889514	0.167	-0.5666	6.332e-15
rs35150274	19	31889697	0.09046	-0.6701	4.638e-13
rs143929590	19	31890732	0.4125	-0.3046	2.593e-07
rs8109351	19	31898449	0.0825	-0.6697	2.542e-12
rs12460916	19	31904372	0.08847	-0.6536	2.716e-12
rs11673705	19	31908322	0.08847	-0.6536	2.716e-12
rs55704179	19	31910060	0.08847	-0.6536	2.716e-12
rs11673268	19	31912986	0.08847	-0.6536	2.716e-12
rs16965753	19	31929740	0.168	-0.3512	5.045e-06
rs386808634	19	31930590	0.172	-0.3501	4.153e-06
rs561132654	19	31930592	0.172	-0.3501	4.153e-06
rs62105193	19	31930594	0.172	-0.3501	4.153e-06
rs11669535	19	31935181	0.09543	-0.6018	3.451e-11
rs7508380	19	31935183	0.09543	-0.6018	3.451e-11
rs34307181	19	31946274	0.05964	-0.7138	3.05e-10
rs71350869	19	31947410	0.06064	-0.7114	2.819e-10
rs10404016	19	31948920	0.2644	-0.3595	4.7e-08
rs35902203	19	31954490	0.09245	-0.5057	3.602e-07
rs117093417	19	31956371	0.06064	-0.7114	2.819e-10
rs12977455	19	31956489	0.09245	-0.5057	3.602e-07
rs62105196	19	31957993	0.09245	-0.5057	3.602e-07
rs12979045	19	31959059	0.173	-0.5193	5.764e-13
rs7253510	19	31959301	0.174	-0.5224	3.775e-13
rs28623531	19	31959403	0.09245	-0.5057	3.602e-07
rs71335793	19	31959676	0.172	-0.5299	1.921e-13
rs10421853	19	31960060	0.2475	-0.3441	4.31e-07
rs10402934	19	31960437	0.2475	-0.3441	4.31e-07
rs10403135	19	31960484	0.2465	-0.3446	4.149e-07
rs10424201	19	31960717	0.2366	-0.3843	1.821e-08
rs12973926	19	31960867	0.0666	-0.6373	5.335e-09
rs145707017	19	31960882	0.09245	-0.5057	3.602e-07
rs724018	19	31961016	0.172	-0.5299	1.921e-13
rs724019	19	31961017	0.2455	-0.3532	2.517e-07
rs12973772	19	31961134	0.09245	-0.5057	3.602e-07
rs11084586	19	31961928	0.2475	-0.3477	3.277e-07
rs11669216	19	31962296	0.171	-0.5238	3.832e-13
rs10425277	19	31962447	0.2465	-0.3535	2.02e-07
rs12976500	19	31963015	0.175	-0.4868	1.059e-11
rs12983006	19	31963030	0.175	-0.4868	1.059e-11
rs58428463	19	31965932	0.2157	-0.2946	2.6e-05
rs12972538	19	31966280	0.2256	-0.3138	5.688e-06
rs369932383	19	31966970	0.2237	-0.2881	1.576e-05
rs185994142	19	31967723	0.1064	-0.4698	8.308e-07
rs62105197	19	31967761	0.2137	-0.3012	1.718e-05
rs57351983	19	31967820	0.2903	-0.2491	8.752e-05
rs12972517	19	31968515	0.2177	-0.3177	5.467e-06
rs12981971	19	31968659	0.2177	-0.3177	5.467e-06
rs12982435	19	31968995	0.2982	-0.263	2.81e-05
rs12972682	19	31969796	0.2177	-0.3177	5.467e-06
rs12975889	19	31970025	0.2932	-0.2538	6.2e-05
rs12978452	19	31972575	0.2147	-0.2992	2.057e-05
rs11667531	19	31972919	0.2157	-0.2975	2.225e-05
rs56227778	19	31973399	0.2157	-0.2975	2.225e-05
rs12709985	19	31974130	0.2157	-0.2975	2.225e-05
rs12709986	19	31974191	0.2157	-0.2975	2.225e-05
rs71173971	19	31974677	0.2157	-0.2975	2.225e-05
rs12972024	19	31974808	0.2157	-0.2975	2.225e-05
rs35412348	19	31975165	0.2157	-0.2975	2.225e-05
rs35397058	19	31976124	0.2157	-0.2975	2.225e-05
rs77944869	19	31977378	0.2942	-0.2544	5.979e-05
rs79506271	19	31977380	0.2157	-0.2975	2.225e-05
rs34550434	19	31978756	0.2157	-0.2975	2.225e-05
rs36061463	19	31979737	0.2157	-0.2958	2.48e-05
rs35469108	19	31981170	0.2147	-0.2992	2.057e-05
rs10164333	19	31985579	0.2147	-0.2992	2.057e-05
rs10164393	19	31985913	0.2147	-0.2992	2.057e-05
rs10164360	19	31986046	0.2147	-0.2992	2.057e-05
rs12984241	19	31986929	0.2147	-0.2992	2.057e-05
rs12983135	19	31987215	0.2147	-0.2992	2.057e-05
rs71173977	19	31987279	0.2942	-0.2553	5.015e-05
rs10164398	19	31987558	0.2147	-0.2992	2.057e-05
rs11667525	19	31988080	0.2833	-0.2566	6.277e-05
rs11670359	19	31988137	0.2157	-0.3036	1.517e-05
rs12980184	19	31988565	0.2157	-0.3036	1.517e-05
rs11671488	19	31989134	0.2157	-0.3036	1.517e-05
rs11671775	19	31989177	0.2157	-0.3036	1.517e-05
rs12979135	19	31990392	0.2873	-0.2556	6.702e-05
rs12972536	19	31991407	0.2157	-0.3036	1.517e-05
rs12972836	19	31991573	0.2157	-0.3036	1.517e-05
rs12972837	19	31991574	0.2157	-0.3036	1.517e-05
rs12973681	19	31991852	0.2157	-0.3036	1.517e-05
rs918584	19	31992449	0.2217	-0.3047	1.24e-05
rs12975785	19	31992875	0.2217	-0.3047	1.24e-05
rs62103283	19	31993439	0.2157	-0.3036	1.517e-05
rs12984317	19	31993783	0.2763	-0.2999	2.766e-06
rs35348951	19	31995649	0.2147	-0.3028	1.675e-05
rs2017977	19	31995803	0.2187	-0.2849	3.903e-05
rs11878635	19	31996788	0.2266	-0.2872	3.007e-05
rs10408361	19	31997083	0.2962	-0.2463	9.915e-05
rs11666875	19	31997389	0.2187	-0.2849	3.903e-05
rs8104448	19	31997420	0.2873	-0.2644	2.962e-05
rs12983588	19	32001167	0.2873	-0.2678	2.312e-05
rs12981955	19	32001190	0.2266	-0.2872	3.007e-05
rs35708597	19	32001824	0.2863	-0.2695	2.049e-05
rs12459498	19	32002504	0.09245	-0.3965	4.642e-05
rs35640789	19	32003590	0.09344	-0.3869	6.775e-05
rs12460640	19	32003945	0.09344	-0.3869	6.775e-05
rs56124241	19	32004448	0.09344	-0.3869	6.775e-05
rs12978291	19	32004483	0.2237	-0.2936	2.016e-05
rs73028109	19	32004991	0.09245	-0.3965	4.642e-05
rs55762748	19	32006171	0.159	-0.3387	1.126e-05
rs11882979	19	32008016	0.1998	-0.3228	5.889e-06
rs62103288	19	32008659	0.1918	-0.32	8.558e-06
rs11666174	19	32009336	0.2018	-0.3112	1.216e-05
rs62103289	19	32011149	0.1928	-0.3121	1.413e-05
rs12979520	19	32013415	0.1928	-0.3121	1.413e-05
rs12972423	19	32014217	0.1928	-0.3121	1.413e-05
rs12981956	19	32015628	0.1918	-0.3186	9.576e-06
rs35787398	19	32015939	0.1769	-0.3798	3.274e-07
rs12976546	19	32018283	0.1928	-0.3121	1.413e-05
rs12972676	19	32019631	0.1928	-0.3121	1.413e-05
rs7247132	19	32021592	0.1899	-0.3298	5.46e-06
rs35952488	19	32021615	0.1918	-0.3265	6.501e-06
rs8105378	19	32023850	0.2505	-0.3092	2.673e-06
rs8105499	19	32023957	0.175	-0.396	2.778e-08
rs8106322	19	32024230	0.2187	-0.2907	1.778e-05
rs8106852	19	32024669	0.1948	-0.3237	4.031e-06
rs8102936	19	32027330	0.2058	-0.3234	2.313e-06
rs8103067	19	32027415	0.2048	-0.3285	1.615e-06
rs745439	19	32027994	0.1223	-0.452	8.907e-08
rs71173980	19	32028824	0.1978	-0.3564	3.016e-07
rs11084589	19	32030195	0.2018	-0.3754	7.341e-08
rs2194201	19	32032388	0.2078	-0.3409	1.118e-06
rs10164284	19	32033446	0.2008	-0.3708	1.27e-07
rs140698686	19	32033504	0.2028	-0.3658	1.793e-07
rs12981431	19	32034645	0.2008	-0.3708	1.27e-07
rs726972	19	32034831	0.2008	-0.3708	1.27e-07
rs10164395	19	32035891	0.2008	-0.3708	1.27e-07
rs10164397	19	32036003	0.2087	-0.3382	1.331e-06
rs8102310	19	32036319	0.2068	-0.3595	2.362e-07
rs2194198	19	32036691	0.2028	-0.3658	1.793e-07
rs2194199	19	32036842	0.2028	-0.3658	1.793e-07
rs11414231	19	32037570	0.2058	-0.3584	3.028e-07
rs12983334	19	32037847	0.2048	-0.345	7.431e-07
rs66668263	19	32038100	0.2028	-0.3641	2.075e-07
rs66668266	19	32038101	0.2087	-0.3374	1.428e-06
rs12973240	19	32038701	0.2704	-0.2764	1.624e-05
rs11672961	19	32039324	0.2296	-0.3295	3.156e-07
rs12978912	19	32039675	0.2575	-0.259	3.703e-05
rs11665871	19	32039794	0.2525	-0.2591	4.386e-05
rs11670937	19	32040900	0.2505	-0.2703	2.186e-05
rs10410690	19	32042131	0.2565	-0.2657	2.519e-05
rs11666202	19	32042330	0.2674	-0.2656	2.361e-05
rs10555080	19	32043170	0.2078	-0.4153	1.814e-10
rs12985930	19	32043704	0.2038	-0.4249	9.624e-11
rs10414587	19	32046361	0.2565	-0.2657	2.519e-05
rs58857754	19	32048373	0.2227	-0.3588	5.147e-08
rs8105682	19	32050579	0.2227	-0.3588	5.147e-08
rs960553	19	32050916	0.2227	-0.3588	5.147e-08
rs11672575	19	32051357	0.2227	-0.3588	5.147e-08
rs8104918	19	32051833	0.1839	-0.502	1.072e-13
rs8109276	19	32051842	0.1819	-0.5054	1.01e-13
rs6510207	19	32051958	0.1819	-0.5054	1.01e-13
rs7252782	19	32052241	0.2227	-0.3588	5.147e-08
rs11671636	19	32052533	0.1889	-0.4705	3.867e-12
rs10420065	19	32053057	0.2227	-0.3588	5.147e-08
rs72434889	19	32053631	0.1789	-0.5164	3.324e-14
rs929812	19	32053745	0.2227	-0.3588	5.147e-08
rs10409275	19	32054890	0.2227	-0.3588	5.147e-08
rs11084590	19	32055024	0.1779	-0.5219	1.795e-14
rs17590932	19	32055408	0.2177	-0.3758	1.206e-08
rs11667980	19	32056178	0.1779	-0.5219	1.795e-14
rs11084591	19	32056367	0.2227	-0.3588	5.147e-08
rs11084592	19	32056417	0.2227	-0.3588	5.147e-08
rs10424115	19	32057282	0.2247	-0.3559	6.602e-08
rs8101124	19	32058246	0.2217	-0.367	2.56e-08
rs7252125	19	32059290	0.2247	-0.3559	6.602e-08
rs11084595	19	32060010	0.2247	-0.3559	6.602e-08
rs17499846	19	32060144	0.1779	-0.5219	1.795e-14
rs56070526	19	32061039	0.1759	-0.5403	3.058e-15
rs56210504	19	32061070	0.1759	-0.5403	3.058e-15
rs11084596	19	32104979	0.2952	-0.4016	1.45e-11
rs745868	19	32151452	0.2296	-0.3686	9.395e-08
rs2004343	19	32151849	0.2316	-0.338	1.021e-06
rs55965708	19	32153282	0.1362	-0.3758	2.98e-06
rs56292261	19	32153814	0.1103	-0.3956	4.633e-06
rs12151129	19	32154657	0.169	-0.3341	1.08e-05
rs7248300	19	32154926	0.1103	-0.3956	4.633e-06
rs17592481	19	32157499	0.1103	-0.3956	4.633e-06
rs55894537	19	32157605	0.1312	-0.3892	2.174e-06
rs56229812	19	32157698	0.1103	-0.3956	4.633e-06
rs11410337	19	32158328	0.1143	-0.381	8.491e-06
rs16966122	19	32158464	0.1143	-0.381	8.491e-06
rs17592530	19	32158703	0.1103	-0.3956	4.633e-06
rs17501293	19	32159870	0.1103	-0.3956	4.633e-06
rs73030255	19	32160735	0.1103	-0.3956	4.633e-06
rs8110097	19	32162212	0.1143	-0.381	8.491e-06
rs138654166	19	32162776	0.1143	-0.381	8.491e-06
rs79466039	19	32162778	0.1143	-0.381	8.491e-06
rs12463343	19	32162875	0.1143	-0.381	8.491e-06
rs73030257	19	32164255	0.1153	-0.3878	5.616e-06
rs537426408	19	32164351	0.1143	-0.3769	1.072e-05
rs530883757	19	32164353	0.1143	-0.3769	1.072e-05
rs149496928	19	32164470	0.1153	-0.3878	5.616e-06
rs73030258	19	32164536	0.1153	-0.3878	5.616e-06
rs111778886	19	32165798	0.1233	-0.3409	4.204e-05
rs73030259	19	32166754	0.1203	-0.352	3.15e-05
rs8104309	19	32166846	0.1213	-0.3468	3.953e-05
rs28411082	19	32167269	0.1153	-0.3827	7.299e-06
rs73030276	19	32178927	0.1759	-0.36	5.394e-07
rs11669334	19	32200518	0.1034	-0.5172	9.579e-09
rs117623407	19	32204489	0.08748	-0.5744	3.217e-09
rs2043294	19	32207820	0.1034	-0.5172	9.579e-09
rs8102851	19	32208909	0.1213	-0.4469	1.132e-07
rs17593675	19	32219531	0.3032	-0.2835	1.975e-06
rs277432	19	32226182	0.2137	-0.3924	6.14e-08
rs60299932	19	32231190	0.3867	-0.2554	1.384e-05
rs7259952	19	32236994	0.06262	-0.6377	1.377e-07
rs16966238	19	32239512	0.05865	-0.7021	1.643e-08
rs34033368	19	32269075	0.08449	-0.5723	7.259e-08
rs12983868	19	32308773	0.08151	-0.4406	5.333e-05
rs62103358	19	32353424	0.1431	-0.4449	1.559e-08
rs1865055	19	32368991	0.1511	-0.4291	2.615e-08
rs17595822	19	32373077	0.1183	-0.3866	4.825e-06
rs151025516	19	3304999	0.2133	0.1453	5.859e-05
rs72991116	19	3305788	0.2045	0.1449	8.773e-05
rs11666685	19	3319781	0.2756	-0.1338	4.974e-05
rs7259680	19	3327715	0.162	0.1865	5.951e-06
rs147247979	19	3330663	0.1652	0.1818	6.301e-06
rs78881732	19	3335464	0.1716	0.1665	2.988e-05
rs72973026	19	3340746	0.1724	0.1739	1.27e-05
rs4805850	19	33565938	0.4412	-0.2253	1.909e-15
rs10413009	19	33574845	0.4408	-0.2258	1.791e-15
rs6510344	19	33583942	0.4408	-0.2262	1.426e-15
rs7249097	19	33589144	0.4408	-0.2262	1.426e-15
rs7246566	19	33589618	0.4408	-0.2262	1.426e-15
rs10423965	19	33600319	0.44	-0.2271	1.128e-15
rs111334206	19	3360310	0.166	0.1566	7.993e-05
rs10421769	19	33605312	0.44	-0.2271	1.128e-15
rs8107275	19	33605778	0.4404	-0.2268	1.275e-15
rs55864511	19	3361726	0.1656	0.1575	7.538e-05
rs55901633	19	3362553	0.164	0.1569	8.269e-05
rs28668474	19	3701699	0.1918	0.1491	6.224e-05
rs2303813	19	372875	0.2141	0.1398	9.581e-05
rs2303815	19	374016	0.1696	0.2169	1.964e-08
rs72986498	19	376263	0.2581	0.1367	7.629e-05
rs4897961	19	376632	0.2562	0.1425	3.978e-05
rs4803306	19	40403682	0.3131	0.2628	2.197e-05
rs4803307	19	40403691	0.3131	0.2628	2.197e-05
rs4803435	19	41651004	0.495	-0.2799	8.614e-07
rs149069890	19	41651414	0.4811	-0.2386	2.859e-05
rs12986151	19	41651718	0.493	-0.26	4.462e-06
rs7253232	19	42704676	0.1799	0.295	6.662e-05
rs1206034	19	42913354	0.3698	0.3455	1.945e-09
rs199615581	19	43318898	0.09443	0.4319	6.246e-06
rs549811314	19	43320505	0.09742	0.4052	1.958e-05
rs59109345	19	43478479	0.2684	0.459	2.549e-13
rs55649016	19	43478883	0.05368	0.5186	2.595e-05
rs71350632	19	43479892	0.162	0.4295	1.983e-08
rs71350633	19	43483449	0.1769	0.322	1.238e-05
rs12462512	19	43485938	0.07356	0.5052	1.864e-06
rs28698577	19	43486047	0.1074	0.4431	2.625e-06
rs62112905	19	43488209	0.05567	0.4891	4.239e-05
rs113497743	19	43490409	0.07455	0.4864	4.052e-06
rs12461989	19	43494593	0.07555	0.4683	8.59e-06
rs62112939	19	43511746	0.05268	0.517	2.193e-05
rs62110961	19	43521578	0.05368	0.4918	4.874e-05
rs12462231	19	43547482	0.09145	0.4444	3.962e-06
rs62111049	19	43566851	0.05765	0.4777	9.567e-05
rs17633	19	43568394	0.05765	0.4777	9.567e-05
rs62111053	19	43570372	0.05765	0.4777	9.567e-05
rs62111055	19	43571787	0.05765	0.4777	9.567e-05
rs62113762	19	43711107	0.07853	0.4317	3.726e-05
rs2190843	19	43731159	0.05765	0.4674	2.447e-05
rs55972177	19	45080229	0.2684	0.2604	2.307e-05
rs62113861	19	4671914	0.3638	-0.1206	9.815e-05
rs57915629	19	46736655	0.06561	0.4849	2.745e-05
rs57074491	19	46736688	0.06561	0.4849	2.745e-05
rs77171466	19	46742525	0.06163	0.4823	4.857e-05
rs11671303	19	46743958	0.05865	0.4796	7.814e-05
rs117123340	19	46744475	0.05964	0.498	3.58e-05
rs116227160	19	46747320	0.06064	0.4956	3.395e-05
rs76401431	19	46747817	0.06064	0.4956	3.395e-05
rs77901929	19	473316	0.498	0.1852	2.271e-10
rs1860326	19	4733613	0.4686	0.1203	7.788e-05
rs10411189	19	4734301	0.469	0.1211	7.257e-05
rs10406892	19	4734941	0.469	0.1211	7.257e-05
rs8103105	19	4735201	0.4686	0.1208	7.637e-05
rs35058722	19	4735521	0.4615	0.1232	5.332e-05
rs575605532	19	47791220	0.498	-0.2305	6.32e-05
rs12610511	19	503385	0.1088	0.2052	2.844e-05
rs566840189	19	51182177	0.1312	0.3426	7.923e-05
rs8103945	19	51193443	0.1769	0.355	1.45e-06
rs62130840	19	512359	0.2772	0.151	4.436e-06
rs10420439	19	51256586	0.3688	-0.2559	1.408e-05
rs73919614	19	512574	0.1307	0.1981	1.257e-05
rs73044701	19	51259077	0.07157	0.475	3.009e-05
rs11085082	19	513350	0.2772	0.151	4.436e-06
rs12459164	19	513379	0.2752	0.149	6.441e-06
rs73919627	19	514511	0.1299	0.1943	1.902e-05
rs112850403	19	515464	0.1267	0.2159	1.363e-06
rs11880989	19	515554	0.2772	0.151	4.436e-06
rs11085085	19	516777	0.2732	0.1478	8.576e-06
rs111220004	19	517711	0.2724	0.1477	8.653e-06
rs140326034	19	518043	0.3213	0.1428	6.374e-06
rs4919839	19	518718	0.2728	0.1555	2.85e-06
rs112370786	19	519336	0.2697	0.1542	3.679e-06
rs62130842	19	519694	0.2748	0.1398	2.558e-05
rs111785024	19	520513	0.2832	0.149	4.799e-06
rs112188007	19	520516	0.2844	0.1522	2.881e-06
rs113528484	19	520549	0.2705	0.1563	2.571e-06
rs138550202	19	521715	0.1247	0.1845	5.696e-05
rs62130843	19	521816	0.2609	0.15	9.06e-06
rs55949113	19	521878	0.2859	0.1789	4.22e-08
rs150298397	19	522047	0.2562	0.1529	7.143e-06
rs55714911	19	522145	0.3026	0.1721	7.507e-08
rs55901070	19	522280	0.301	0.1715	9.11e-08
rs55746904	19	522500	0.282	0.1485	5.773e-06
rs72970279	19	522740	0.2832	0.148	6.031e-06
rs62130858	19	522896	0.282	0.1485	5.773e-06
rs12984984	19	523816	0.3689	0.1298	5.065e-05
rs12974124	19	523830	0.3689	0.1298	5.065e-05
rs12981731	19	523833	0.3689	0.1277	6.502e-05
rs6507	19	532066	0.06561	0.5021	1.693e-05
rs12984645	19	533201	0.2029	-0.2205	1.475e-09
rs36194358	19	534419	0.3137	-0.163	4.653e-07
rs62132563	19	534426	0.3137	-0.163	4.653e-07
rs62132564	19	534434	0.2645	-0.1917	1.048e-08
rs10409849	19	535621	0.3817	-0.1197	7.553e-05
rs2011210	19	537645	0.201	-0.2274	5.242e-10
rs12985264	19	540678	0.2994	-0.1942	1.427e-09
rs1313712	19	540817	0.1839	-0.2322	6.265e-10
rs8104638	19	54091479	0.164	0.4205	4.254e-08
rs8105084	19	54091677	0.164	0.4081	9.231e-08
rs8100918	19	54091879	0.163	0.4056	1.264e-07
rs62143924	19	54092171	0.164	0.4081	9.231e-08
rs62143925	19	54092297	0.165	0.4054	1.031e-07
rs62143926	19	54092417	0.164	0.4081	9.231e-08
rs62143927	19	54092435	0.164	0.4081	9.231e-08
rs60300377	19	54092752	0.2167	0.3175	1.298e-05
rs11879243	19	54093450	0.2266	0.2734	4.575e-05
rs4803147	19	54093587	0.162	0.4019	2.142e-07
rs11668264	19	54093832	0.2555	0.4046	1.177e-09
rs16990625	19	541095	0.2017	-0.2236	9.855e-10
rs12609463	19	541133	0.06461	0.4782	4.743e-05
rs7529	19	542009	0.06561	0.474	4.926e-05
rs189085908	19	54339247	0.3439	0.2738	5.987e-06
rs16990722	19	543707	0.2804	-0.1327	7.644e-05
rs16990724	19	543737	0.06461	0.4782	4.743e-05
rs76512933	19	54422701	0.08946	0.6158	1.405e-10
rs75301446	19	54430764	0.1213	0.4632	8.566e-08
rs56180628	19	544958	0.2087	0.2973	4.071e-05
rs2112821	19	54877165	0.3688	0.2329	4.51e-05
rs17207376	19	55248072	0.4642	0.271	8.243e-07
rs35656676	19	55314897	0.3946	0.3438	1.893e-09
rs17173106	19	55314949	0.3946	0.3438	1.893e-09
rs607149	19	55315997	0.3111	0.2735	5.679e-06
rs2075767	19	55317025	0.2833	0.265	3.295e-05
rs2075768	19	55317100	0.3966	0.3411	2.859e-09
rs1051454	19	55317456	0.3996	0.343	2.282e-09
rs1051456	19	55317669	0.4066	0.3342	3.947e-09
rs657395	19	55318200	0.4811	0.2379	7.562e-05
rs78428848	19	55318625	0.4105	0.3112	4.573e-08
rs76827991	19	55318667	0.4105	0.3112	4.573e-08
rs16985962	19	55320200	0.3598	0.3297	2.649e-08
rs76869409	19	55320692	0.4384	0.2622	3.928e-06
rs35579530	19	55320869	0.4016	0.3373	4.547e-09
rs16986024	19	55321513	0.3956	0.3522	8.88e-10
rs3786855	19	55322690	0.3072	0.2795	4.849e-06
rs3786857	19	55322746	0.3519	0.319	4.85e-08
rs648689	19	55324474	0.3181	0.4027	1.332e-11
rs649117	19	55324566	0.3131	0.4203	1.977e-12
rs660773	19	55324860	0.3877	0.3425	2.182e-09
rs76100532	19	55326261	0.4384	0.3266	5.361e-09
rs678749	19	55326559	0.4453	0.3184	1.319e-08
rs35545130	19	55327097	0.2922	0.2743	1.248e-05
rs4969517	19	55327638	0.2584	0.2568	8.37e-05
rs78724563	19	55327707	0.4473	0.3137	2.054e-08
rs34583400	19	55327930	0.2922	0.4641	4.904e-14
rs605219	19	55327960	0.2833	0.4685	3.745e-14
rs598375	19	55328084	0.2575	0.4348	1.942e-11
rs2273729	19	55329117	0.4294	0.3159	2.202e-08
rs4080176	19	55329378	0.4394	0.3222	9.179e-09
rs642893	19	55329783	0.4354	0.3375	2.083e-09
rs643347	19	55329901	0.4493	0.2989	1.059e-07
rs1049150	19	55329922	0.4493	0.2989	1.059e-07
rs4806569	19	55330862	0.2863	0.2766	1.068e-05
rs57311277	19	55332104	0.3459	0.3134	8.066e-08
rs679057	19	55332601	0.3459	0.3134	8.066e-08
rs76248118	19	55335934	0.341	0.2887	7.31e-07
rs10402857	19	55336127	0.341	0.2923	5.315e-07
rs3826877	19	55337576	0.3598	0.3138	4.818e-08
rs7255036	19	55338699	0.337	0.2886	7.512e-07
rs9676587	19	55341167	0.3241	0.2774	2.553e-06
rs11672006	19	55343362	0.3151	0.2575	1.676e-05
rs11672012	19	55343382	0.3131	0.2589	1.742e-05
rs11672015	19	55343403	0.3131	0.2589	1.742e-05
rs11667722	19	55343416	0.3131	0.2589	1.742e-05
rs11667798	19	55343432	0.3141	0.2557	2.066e-05
rs11667799	19	55343443	0.3151	0.2575	1.676e-05
rs6510836	19	558434	0.1315	-0.1984	4.028e-06
rs113119622	19	56214705	0.09841	0.4478	2.117e-06
rs4919815	19	603513	0.2033	0.1481	4.606e-05
rs10409268	19	604022	0.4376	0.1233	4.302e-05
rs11666354	19	604630	0.3074	0.2101	4.451e-11
rs11666355	19	604634	0.3074	0.2101	4.451e-11
rs35208581	19	606212	0.4114	0.1343	6.545e-06
rs4555276	19	606681	0.172	0.1947	1.194e-06
rs79629640	19	606855	0.1759	0.1968	6.278e-07
rs9304923	19	607027	0.2482	0.1682	1.077e-06
rs10853988	19	607735	0.2466	0.1946	1.913e-08
rs12980310	19	608511	0.2049	0.1954	9.128e-08
rs12973917	19	608563	0.2057	0.195	9.332e-08
rs12973933	19	608581	0.2045	0.1918	1.678e-07
rs12974196	19	608668	0.1763	0.1834	2.814e-06
rs201703738	19	612423	0.1593	0.2441	3.561e-09
rs12975101	19	612658	0.1676	0.242	2.216e-09
rs199914059	19	612854	0.1787	0.2205	1.335e-08
rs2301778	19	613307	0.2542	0.1938	1.372e-08
rs55989591	19	613506	0.1624	0.2523	6.696e-10
rs572542220	19	613589	0.07029	0.2263	8.839e-05
rs546318058	19	613590	0.07029	0.2263	8.839e-05
rs62132645	19	615247	0.1664	0.2427	2.148e-09
rs62132646	19	615262	0.1656	0.252	5.937e-10
rs41551212	19	617614	0.1164	0.2376	1.903e-07
rs10853989	19	619408	0.2724	0.1423	2.229e-05
rs41546216	19	623064	0.1616	0.209	4.269e-07
rs41541615	19	623414	0.162	0.2094	4.051e-07
rs41554313	19	623670	0.1628	0.1992	1.405e-06
rs41542013	19	623728	0.162	0.2094	4.051e-07
rs41558812	19	624405	0.1612	0.2068	5.748e-07
rs56049146	19	626120	0.1604	0.2069	5.798e-07
rs149994833	19	626238	0.1612	0.2068	5.748e-07
rs59425267	19	626630	0.4114	0.1339	1.395e-05
rs11669897	19	630833	0.1398	0.2107	1.319e-06
rs144110127	19	631157	0.1668	0.195	1.587e-06
rs151155563	19	632237	0.1438	0.2135	7.308e-07
rs1859268	19	632536	0.2732	0.1578	2.76e-06
rs57880842	19	633529	0.1521	0.2087	5.651e-07
rs62134260	19	637909	0.1517	0.2303	5.291e-08
rs35975260	19	6398677	0.4662	0.1205	6.307e-05
rs4807901	19	6796734	0.1001	-0.1948	7.552e-05
rs7247388	19	6807785	0.05044	-0.2908	2.382e-05
rs8102009	19	6808301	0.05123	-0.2761	5.405e-05
rs11085204	19	6808762	0.05004	-0.2887	2.881e-05
rs10853998	19	6808784	0.05004	-0.2887	2.881e-05
rs62109606	19	7295915	0.477	0.1389	1.768e-06
rs62109608	19	7299515	0.4742	0.1372	2.112e-06
rs7260202	19	782854	0.3296	0.1675	2.095e-07
rs11450489	19	782933	0.3249	0.1819	1.607e-08
rs7257458	19	783052	0.274	0.1931	3.142e-08
rs543316580	19	783708	0.2562	0.1967	2.461e-08
rs11673121	19	783742	0.2732	0.1736	6.367e-07
rs11667659	19	783771	0.272	0.1818	1.917e-07
rs146728889	19	783851	0.3209	0.1824	1.939e-08
rs111603971	19	783869	0.189	0.201	1.024e-07
rs58539553	19	784459	0.2292	0.1528	1.774e-05
rs8110687	19	784736	0.3261	0.1775	4.096e-08
rs8104701	19	784824	0.3261	0.1775	4.096e-08
rs372011336	19	785120	0.3157	0.1702	2.058e-07
rs374064882	19	785121	0.3157	0.1702	2.058e-07
rs374425616	19	785122	0.2844	0.1829	6.348e-08
rs548949700	19	785239	0.3221	0.1722	1.063e-07
rs113382075	19	785525	0.3137	0.1682	2.52e-07
rs74253440	19	785723	0.1966	0.1999	8.739e-08
rs7246483	19	785827	0.3157	0.1594	9.835e-07
rs7257992	19	785946	0.197	0.1992	9.659e-08
rs367966949	19	786368	0.3094	0.1682	2.588e-07
rs371611176	19	786371	0.3094	0.1682	2.588e-07
rs376209499	19	786372	0.3094	0.1682	2.588e-07
rs72039153	19	786447	0.3114	0.163	6.139e-07
rs56727470	19	786858	0.2041	0.1657	8.26e-06
rs61449182	19	787041	0.1934	0.1664	9.834e-06
rs61483002	19	787070	0.1938	0.1673	8.731e-06
rs59653410	19	787096	0.1962	0.1561	2.686e-05
rs111232286	19	787267	0.193	0.1916	3.433e-07
rs71335313	19	787324	0.245	0.1586	4.462e-06
rs10426319	19	787585	0.1886	0.1813	1.986e-06
rs376870408	19	8352293	0.139	0.1949	5.644e-06
rs6510981	19	837229	0.1819	0.2055	1.63e-07
rs75797271	19	839701	0.1871	0.2036	1.595e-07
rs73492527	19	839763	0.1926	0.1854	1.304e-06
rs11669112	19	839921	0.1867	0.2045	1.44e-07
rs2240305	19	840776	0.1871	0.207	9.972e-08
rs111602940	19	841506	0.1867	0.2059	1.18e-07
rs148244842	19	841590	0.168	0.1973	1.031e-06
rs116985340	19	843822	0.168	0.1984	8.985e-07
rs73492537	19	844042	0.1732	0.1915	1.493e-06
rs71335276	19	859368	0.2216	0.1457	8.237e-05
rs35899557	19	8648703	0.2204	0.1436	7.472e-05
rs138501563	19	8649943	0.2204	0.1436	7.472e-05
rs34788887	19	8656331	0.218	0.1437	7.768e-05
rs35753930	19	916262	0.2994	0.1334	3.817e-05
rs12985070	19	916267	0.2994	0.1334	3.817e-05
rs141463398	19	930745	0.1871	0.1607	2.264e-05
rs56232137	19	9443015	0.07863	-0.2178	7.879e-05
rs71628928	1	1007222	0.1477	0.169	4.54e-05
rs75479766	1	1009441	0.1382	0.2363	2.758e-08
rs138701857	1	1010290	0.1402	0.228	7.418e-08
rs374305877	1	1012631	0.3304	0.1295	3.351e-05
rs373871345	1	1012663	0.08419	0.2352	1.277e-05
rs12132100	1	1023788	0.1402	0.1752	3.785e-05
rs71088802	1	106295854	0.1275	0.2208	4.299e-07
rs375290445	1	1075925	0.3685	0.1361	6.978e-06
rs11185187	1	108393108	0.2534	-0.1454	3.239e-05
rs6583052	1	108393409	0.2534	-0.1454	3.239e-05
rs34005895	1	108394519	0.2494	-0.149	2.236e-05
rs11578794	1	108401237	0.2661	-0.1437	2.901e-05
rs10494081	1	108402103	0.2697	-0.1421	3.48e-05
rs2878516	1	108405957	0.2395	-0.1424	6.62e-05
rs7523810	1	109604662	0.3908	0.1212	5.083e-05
rs61633547	1	109773705	0.1529	0.167	9.169e-05
rs1416813	1	111151753	0.1779	-0.151	8.54e-05
rs4839542	1	111155595	0.1775	-0.1522	7.493e-05
rs201498541	1	113063954	0.3956	0.1274	1.879e-05
rs12063762	1	113828836	0.112	-0.1903	7.67e-05
rs1014314	1	113833086	0.1116	-0.1888	8.922e-05
rs6537785	1	113839805	0.1112	-0.1915	7.152e-05
rs12073383	1	113840351	0.1112	-0.1915	7.152e-05
rs61644780	1	113842736	0.1108	-0.1925	6.699e-05
rs145639393	1	116044194	0.06394	0.2344	7.149e-05
rs66769674	1	119777168	0.07546	-0.3016	8.314e-08
rs61787486	1	120630983	0.09095	-0.2191	2.236e-05
rs76858104	1	120769004	0.2014	-0.2835	1.241e-14
rs200508180	1	120772701	0.07268	0.236	7.447e-05
rs513709	1	120837927	0.4046	0.3695	7.129e-11
rs868920262	1	120845861	0.06712	-0.4031	1.017e-11
rs868951454	1	120845867	0.06712	-0.4031	1.017e-11
rs375741396	1	120868582	0.06712	-0.4031	1.017e-11
rs61804010	1	120896709	0.07943	0.2274	7.761e-05
rs202006389	1	120898441	0.07943	0.2274	7.761e-05
rs61804018	1	120902392	0.07863	0.2279	7.886e-05
rs61804019	1	120902540	0.07863	0.2279	7.886e-05
rs585387	1	120905120	0.07863	0.2279	7.886e-05
rs114418656	1	120906101	0.07863	0.2279	7.886e-05
rs115198068	1	120906102	0.07863	0.2279	7.886e-05
rs370582320	1	120909130	0.07863	0.2279	7.886e-05
rs200365641	1	120910405	0.07863	0.2279	7.886e-05
rs61804028	1	120911072	0.07863	0.2279	7.886e-05
rs61804029	1	120911446	0.07863	0.2279	7.886e-05
rs61804031	1	120912157	0.07863	0.2279	7.886e-05
rs200782200	1	120913100	0.07824	0.2266	8.963e-05
rs112659790	1	120913956	0.4698	0.1514	4.508e-07
rs12566528	1	120914528	0.07744	0.2311	6.916e-05
rs200363409	1	120914585	0.4718	0.1407	2.858e-06
rs60568222	1	120914697	0.4686	0.1423	2.358e-06
rs144985590	1	120916056	0.07744	0.2311	6.916e-05
rs79955440	1	120924265	0.07744	0.2311	6.916e-05
rs199938111	1	121120111	0.4746	0.1586	1.633e-07
rs78758297	1	121122601	0.08777	0.2051	8.691e-05
rs6600673	1	121168848	0.4718	0.1405	3.443e-06
rs200322666	1	121173847	0.3741	0.2931	2.679e-22
rs56176610	1	121173849	0.3741	0.2931	2.679e-22
rs35633526	1	121189539	0.469	0.1351	7.963e-06
rs71074457	1	121224882	0.05004	-0.6937	3.922e-25
rs6600662	1	121230790	0.4726	0.1306	1.696e-05
rs4147001	1	121236110	0.05163	-0.6896	1.913e-25
rs370415248	1	121240891	0.06163	-0.8721	5.904e-14
rs11577851	1	121262933	0.05083	-0.6852	8.545e-25
rs12724120	1	121268555	0.05004	-0.7114	6.824e-26
rs12562475	1	121268653	0.1243	-0.2181	1.091e-06
rs12026807	1	121274278	0.4746	0.1191	8.93e-05
rs17842565	1	121283515	0.1231	-0.2044	5.319e-06
rs11249430	1	121288913	0.4738	0.1278	2.526e-05
rs61804543	1	121365632	0.4265	0.1191	9.068e-05
rs79800768	1	121371752	0.06561	-0.7885	8.53e-12
rs139939625	1	121374025	0.3356	0.1264	7.153e-05
rs61806320	1	121375951	0.08459	-0.3529	8.584e-11
rs61801914	1	121380825	0.1044	-0.2427	6.672e-07
rs139226702	1	121383353	0.06751	-0.456	1.705e-14
rs61803995	1	121384147	0.08022	-0.3418	5.472e-10
rs57371466	1	121426219	0.1442	-0.2249	8.694e-08
rs61804852	1	121429887	0.4801	0.1333	8.88e-06
rs79726192	1	121436998	0.133	-0.2092	4.253e-06
rs370540207	1	121450795	0.06831	0.2454	6.782e-05
rs1769772	1	12897191	0.3987	0.1286	1.96e-05
rs3901945	1	13174589	0.2822	-0.3809	2.608e-23
rs28488227	1	13176463	0.1338	0.1685	8.624e-05
rs35548467	1	13179211	0.0969	0.2046	3.166e-05
rs35013890	1	13187294	0.137	0.1712	5.39e-05
rs61777773	1	13897315	0.141	-0.2043	1.976e-06
rs2495052	1	14161251	0.09214	-0.3005	3.309e-09
rs2495046	1	14161483	0.08181	-0.3236	8.875e-10
rs932369	1	14161921	0.2752	0.1762	1.784e-07
rs1203690	1	14162023	0.2752	0.1762	1.784e-07
rs1203689	1	14162680	0.2824	0.1476	1.123e-05
rs1203688	1	14162996	0.1033	-0.2523	1.354e-07
rs1203687	1	14163204	0.2526	0.1601	3.44e-06
rs12143769	1	14163712	0.09531	-0.2781	2.204e-08
rs68184904	1	14165191	0.255	0.1651	1.623e-06
rs61775153	1	14165381	0.255	0.1651	1.623e-06
rs1973904	1	14170060	0.1037	-0.2548	1.086e-07
rs72641641	1	14390866	0.05242	-0.2658	6.81e-05
rs72641642	1	14391038	0.05242	-0.2611	9.105e-05
rs72641643	1	14391070	0.05719	-0.2714	2.476e-05
rs111676452	1	14391690	0.05639	-0.2689	4.776e-05
rs35353761	1	145661932	0.2518	0.1781	1.432e-07
rs3128345	1	1461090	0.3793	0.3024	3.162e-23
rs1553880223	1	146330237	0.2081	0.1434	6.335e-05
rs71249036	1	146358066	0.2145	0.1417	6.645e-05
rs587611885	1	146405239	0.2204	0.1414	7.023e-05
rs587721117	1	146409969	0.2276	0.1395	7.168e-05
rs12126411	1	146466146	0.222	0.1388	9.143e-05
rs4950449	1	146490216	0.2824	0.1418	1.51e-05
rs1124506	1	147059770	0.116	-0.2111	4.89e-06
rs6695965	1	147060091	0.1064	-0.2037	2.603e-05
rs1390507	1	147060234	0.1017	-0.2165	1.137e-05
rs11240089	1	147060514	0.1072	-0.1969	4.245e-05
rs1553199791	1	147062406	0.1056	-0.2055	2.121e-05
rs2132441	1	147062571	0.1172	-0.2069	6.464e-06
rs10793693	1	147064299	0.09253	-0.2178	2.678e-05
rs10465881	1	147067318	0.09095	-0.2194	2.618e-05
rs10900383	1	147068238	0.09015	-0.2258	1.607e-05
rs2353525	1	147068992	0.1164	-0.2132	3.819e-06
rs1390505	1	147069094	0.1072	-0.2063	1.779e-05
rs7526407	1	147070609	0.1156	-0.2032	1.297e-05
rs75855019	1	147071286	0.09849	-0.2014	6.809e-05
rs11240092	1	147071308	0.1164	-0.2101	5.265e-06
rs1553201293	1	147073377	0.08936	-0.227	1.701e-05
rs4950462	1	147073777	0.08936	-0.227	1.701e-05
rs4950463	1	147074032	0.08936	-0.227	1.701e-05
rs4950464	1	147074068	0.1152	-0.2135	3.983e-06
rs587610441	1	147090753	0.2728	0.1461	1.408e-05
rs56131624	1	14721185	0.1386	-0.1752	6.297e-05
rs12025274	1	14721426	0.139	-0.1832	2.648e-05
rs12401863	1	14722510	0.1398	-0.184	2.366e-05
rs61125940	1	14723745	0.1414	-0.1766	4.724e-05
rs72645911	1	14725665	0.1394	-0.182	2.945e-05
rs72645913	1	14725677	0.1402	-0.1782	4.195e-05
rs12048072	1	14725843	0.1402	-0.1782	4.195e-05
rs943919	1	14725869	0.1402	-0.1782	4.195e-05
rs12048115	1	14725946	0.1402	-0.1782	4.195e-05
rs34416593	1	14726000	0.1402	-0.1782	4.195e-05
rs943918	1	14726049	0.1402	-0.1782	4.195e-05
rs12045738	1	14726123	0.1402	-0.1782	4.195e-05
rs12048175	1	14726169	0.1402	-0.1782	4.195e-05
rs56305129	1	14726311	0.1406	-0.176	5.195e-05
rs12045797	1	14726328	0.1406	-0.176	5.195e-05
rs12045062	1	14726429	0.1231	-0.2263	7.594e-07
rs12031559	1	14730725	0.1291	-0.1952	1.391e-05
rs12405445	1	14732019	0.1386	-0.1746	6.266e-05
rs200108346	1	14732101	0.1374	-0.1751	6.147e-05
rs12033343	1	14732185	0.1386	-0.1707	9.051e-05
rs12023531	1	14732199	0.139	-0.1725	7.521e-05
rs12026045	1	14732325	0.1386	-0.1707	9.051e-05
rs34841662	1	14732370	0.139	-0.1725	7.521e-05
rs10927423	1	14732458	0.139	-0.1725	7.521e-05
rs10927424	1	14732500	0.139	-0.1725	7.521e-05
rs10927425	1	14732523	0.139	-0.1725	7.521e-05
rs10927426	1	14732605	0.1199	-0.23	6.439e-07
rs10927427	1	14732708	0.139	-0.1725	7.521e-05
rs9437982	1	147374211	0.272	0.1608	1.641e-06
rs11811663	1	147797218	0.4305	0.1326	9.1e-06
rs192730094	1	1479082	0.056	0.2619	4.084e-05
rs12094795	1	15194561	0.3713	-0.1223	5.011e-05
rs35932716	1	153535604	0.2585	0.1506	5.283e-06
rs59354791	1	15353600	0.06871	0.2848	1.849e-06
rs78592190	1	15427047	0.1084	0.2153	5.473e-06
rs58658629	1	15438825	0.3439	0.1337	2.865e-05
rs112685832	1	155822629	0.1029	0.2085	1.768e-05
rs11811956	1	159735002	0.3332	0.1283	5.195e-05
rs4604689	1	159736139	0.3161	0.1246	9.769e-05
rs60788335	1	161499028	0.3384	0.1343	2.323e-05
rs149040504	1	161549210	0.1477	0.1639	7.591e-05
rs34869725	1	1666447	0.4071	0.1744	1.041e-08
rs704851	1	167463060	0.07109	-0.2312	6.121e-05
rs78725082	1	1675025	0.3173	0.2905	4.082e-19
rs35567207	1	1675153	0.438	0.2394	1.46e-15
rs71121789	1	169543491	0.09571	-0.209	4.265e-05
rs12755775	1	169547717	0.09373	-0.2101	3.704e-05
rs3917765	1	169573599	0.2014	-0.1677	8.791e-06
rs3917761	1	169574729	0.2629	-0.1541	7.454e-06
rs12094641	1	171374063	0.2808	-0.1341	4.966e-05
rs7367249	1	17223962	0.2285	-0.1761	7.445e-05
rs533616486	1	1738902	0.299	0.1516	3.093e-06
rs34812880	1	1767826	0.1541	-0.3079	3.021e-14
rs2377037	1	1838516	0.2474	0.2214	2.951e-11
rs2748975	1	1886519	0.4484	-0.1182	9.267e-05
rs2282701	1	19025822	0.05361	-0.2702	4.821e-05
rs851123	1	19046485	0.2482	-0.1339	7.427e-05
rs5772823	1	19050734	0.1017	-0.2132	9.576e-06
rs36061527	1	19242136	0.1926	0.1447	8.592e-05
rs2759663	1	197384426	0.2133	-0.1418	7.801e-05
rs67236816	1	197470146	0.2248	-0.1365	9.824e-05
rs2042097	1	197471350	0.2248	-0.1365	9.824e-05
rs17621130	1	197477498	0.2248	-0.1365	9.824e-05
rs35624964	1	197493644	0.2252	-0.1401	6.288e-05
rs5779876	1	197497988	0.3233	-0.1373	2.374e-05
rs12118913	1	197512404	0.22	-0.1415	6.423e-05
rs12748009	1	197532369	0.22	-0.1415	6.423e-05
rs12724239	1	197532378	0.22	-0.1415	6.423e-05
rs11583319	1	197555860	0.2212	-0.1383	8.633e-05
rs6702421	1	197559324	0.2212	-0.1383	8.633e-05
rs35939830	1	197561510	0.2212	-0.1383	8.633e-05
rs12141028	1	197562511	0.2212	-0.1383	8.633e-05
rs2477077	1	197671115	0.2101	-0.1414	9.668e-05
rs2488397	1	197701279	0.2069	-0.1456	6.149e-05
rs2488398	1	197701376	0.2069	-0.1456	6.149e-05
rs16841904	1	197701992	0.2065	-0.1445	6.978e-05
rs16841912	1	197702476	0.2065	-0.1445	6.978e-05
rs35362999	1	197705275	0.2458	-0.1588	3.048e-06
rs2488393	1	197722240	0.2121	-0.1483	3.777e-05
rs1539414	1	197743506	0.2125	-0.1517	2.467e-05
rs3900909	1	197757846	0.1867	-0.1618	1.908e-05
rs61435261	1	197774498	0.2121	-0.1473	4.295e-05
rs12123169	1	197780966	0.2085	-0.1425	8.151e-05
rs12134279	1	197781198	0.2085	-0.1425	8.151e-05
rs67462167	1	198364633	0.1974	-0.1695	5.756e-06
rs13303363	1	203494379	0.3721	0.1303	2.651e-05
rs13374192	1	203647681	0.33	0.1289	4.299e-05
rs28460755	1	206282295	0.33	0.1299	5.86e-05
rs28812587	1	206284047	0.4881	-0.1788	6.141e-09
rs28859998	1	206287944	0.1442	0.1755	4.288e-05
rs28625150	1	206288251	0.1438	0.1836	1.894e-05
rs28625608	1	206288452	0.1827	0.1781	3.985e-06
rs28616647	1	206289142	0.1835	0.1836	1.965e-06
rs4073659	1	206292350	0.1795	0.1836	2.17e-06
rs60049455	1	209285041	0.1311	-0.1748	8.666e-05
rs111820804	1	209302265	0.1311	-0.1743	9.093e-05
rs200575104	1	209302352	0.1311	-0.1743	9.093e-05
rs200586355	1	213319432	0.3062	0.1329	4.144e-05
rs12061532	1	213440245	0.2971	0.129	6.079e-05
rs34134821	1	2195305	0.1414	0.1702	7.498e-05
rs158718	1	222413305	0.3221	0.1431	4.37e-06
rs158721	1	222417607	0.3229	0.1433	4.312e-06
rs158726	1	222423254	0.2939	0.1628	3.976e-07
rs158727	1	222423577	0.3229	0.1433	4.312e-06
rs158730	1	222429440	0.3197	0.1697	5.605e-08
rs158759	1	222457260	0.08539	0.267	4.532e-07
rs17506063	1	222484566	0.3288	0.1593	3.893e-07
rs35149087	1	222488691	0.2804	-0.1398	2.226e-05
rs1927166	1	222495463	0.4281	0.1179	8.18e-05
rs35586368	1	222498363	0.3892	0.1414	3.004e-06
rs17506432	1	222498861	0.3892	0.1414	3.004e-06
rs1927173	1	222500325	0.39	0.1414	2.948e-06
rs67953852	1	222502137	0.3999	0.1566	2.281e-07
rs1155471	1	222504752	0.3896	0.1467	1.262e-06
rs34512734	1	222509763	0.3896	0.1467	1.262e-06
rs17506821	1	222514259	0.3892	0.1494	7.958e-07
rs4364886	1	222515327	0.3082	0.1626	3.464e-07
rs10656757	1	222519858	0.4186	-0.1669	3.571e-08
rs35311232	1	222521431	0.3165	0.1311	3.139e-05
rs368022157	1	222525637	0.3161	0.1333	2.283e-05
rs11486076	1	222531418	0.3165	0.1311	3.139e-05
rs35700004	1	222533741	0.3161	0.1333	2.283e-05
rs34533739	1	222537733	0.3169	0.1235	8.318e-05
rs4459116	1	222547295	0.3094	0.2097	2.241e-11
rs35864991	1	222560502	0.3697	0.1729	8.205e-09
rs17508463	1	222594187	0.4095	0.1794	3.147e-09
rs1906274	1	222602903	0.4043	0.1922	2.499e-10
rs72734179	1	222614495	0.4162	0.1954	1.304e-10
rs17163136	1	222625645	0.384	0.171	2.423e-08
rs17163137	1	222626659	0.3844	0.1678	4.236e-08
rs1890070	1	222628509	0.4134	0.1322	1.333e-05
rs1890071	1	222628669	0.3848	0.1799	3.933e-09
rs71642762	1	222642478	0.2466	0.1766	4.142e-07
rs200400055	1	222650329	0.3733	0.1551	7.856e-07
rs17509774	1	222711231	0.1501	0.1683	8.479e-05
rs17463531	1	222718314	0.1521	0.1746	4.34e-05
rs11487854	1	222729582	0.2661	0.1464	2.416e-05
rs74148131	1	222730494	0.2566	0.1388	6.876e-05
rs74148132	1	222730495	0.2566	0.1388	6.876e-05
rs35410133	1	222730959	0.3654	0.2098	5.657e-12
rs71675847	1	222731523	0.2633	0.1433	3.522e-05
rs11485179	1	222736405	0.2792	0.1369	3.722e-05
rs4846766	1	222742676	0.3813	0.1646	8.557e-08
rs3002124	1	222748085	0.2764	0.1371	3.825e-05
rs2936036	1	222748863	0.2744	0.1372	4.186e-05
rs3002128	1	222748973	0.2764	0.1371	3.825e-05
rs904323	1	222790366	0.1263	0.2038	3.664e-06
rs3008621	1	222804046	0.1199	0.2504	2.341e-08
rs3002145	1	222807013	0.1199	0.2504	2.341e-08
rs3008630	1	222836733	0.1116	0.2532	5.052e-08
rs75336311	1	223122424	0.1291	0.1928	1.62e-05
rs2789944	1	223196269	0.2701	0.1404	2.145e-05
rs2971993	1	223200831	0.2569	0.1952	1.82e-08
rs2241097	1	223300713	0.2045	0.1588	1.491e-05
rs67172013	1	223333600	0.1279	0.1797	6.474e-05
rs12031880	1	226774916	0.2125	0.1472	4.585e-05
rs755780	1	226776224	0.2125	0.1472	4.585e-05
rs497911	1	226779449	0.2133	0.1407	9.696e-05
rs4648829	1	2275138	0.3328	0.1436	5.841e-06
rs6674705	1	2292653	0.08181	0.246	3.148e-06
rs342788	1	229378889	0.4972	0.1259	3.27e-05
rs6695100	1	229385256	0.4972	0.1259	3.27e-05
rs56140920	1	229385897	0.4686	0.1403	4.363e-06
rs9435799	1	229395801	0.4869	0.1236	4.793e-05
rs144643423	1	231744507	0.08102	0.2356	1.518e-05
rs6424230	1	232571382	0.4877	0.1441	2.214e-05
rs12025385	1	233228781	0.2768	-0.1392	2.585e-05
rs1005112	1	233229848	0.4738	-0.1147	9.293e-05
rs35158474	1	233632046	0.1469	-0.1773	2.003e-05
rs72754174	1	235161469	0.3515	0.1476	1.552e-06
rs200676587	1	235161871	0.4293	0.1215	3.973e-05
rs68015892	1	235162217	0.3515	0.1476	1.552e-06
rs9659114	1	235163026	0.4297	0.1186	6.525e-05
rs66784620	1	235167025	0.4527	-0.1362	5.778e-06
rs74783034	1	235167041	0.394	0.1522	8.805e-07
rs72632295	1	235167295	0.4535	-0.1354	6.506e-06
rs34484795	1	235169098	0.4591	-0.1395	3.45e-06
rs56239009	1	236681634	0.1926	-0.1811	2.039e-06
rs10925158	1	236686053	0.05401	-0.3166	9.881e-07
rs71174884	1	242151198	0.3793	0.1359	6.154e-06
rs61846290	1	242151289	0.3963	0.1188	7.58e-05
rs141739768	1	242153465	0.2089	0.1448	5.567e-05
rs61846299	1	242155132	0.2069	0.1669	4.973e-06
rs61846300	1	242155618	0.2073	0.1634	7.509e-06
rs55642098	1	242156252	0.2061	0.1603	1.183e-05
rs28699136	1	242156746	0.2049	0.1584	1.509e-05
rs28449792	1	242156949	0.2049	0.1584	1.509e-05
rs61846303	1	242157922	0.1736	0.1862	2.012e-06
rs28886093	1	242163800	0.1541	0.1758	2.408e-05
rs35991725	1	242181621	0.2724	0.1438	1.847e-05
rs34660302	1	243127205	0.05123	-0.2722	6.129e-05
rs10927165	1	244382448	0.3896	-0.1453	1.801e-06
rs10927395	1	245267910	0.1589	-0.1583	8.054e-05
rs7539844	1	245271536	0.1581	-0.1669	3.749e-05
rs147084080	1	245275815	0.1783	-0.1545	6.44e-05
rs7538816	1	245276494	0.1589	-0.1685	2.893e-05
rs2941281	1	245406119	0.3268	-0.1285	3.923e-05
rs12732812	1	245430915	0.1569	-0.1612	8.352e-05
rs71636531	1	245432789	0.1565	-0.1646	6.247e-05
rs12752659	1	245459537	0.1628	-0.1686	2.553e-05
rs12746962	1	247176546	0.1712	-0.1555	8.311e-05
rs12130774	1	247250095	0.1402	-0.1905	5.849e-06
rs12134244	1	247250103	0.1402	-0.1905	5.849e-06
rs59992604	1	247251422	0.1402	-0.1905	5.849e-06
rs12135374	1	247251453	0.09809	-0.2073	2.355e-05
rs2270616	1	247267668	0.3618	-0.1253	5.206e-05
rs6426220	1	247276394	0.365	-0.12	8.15e-05
rs11305510	1	247276832	0.06712	-0.2478	1.742e-05
rs76170357	1	247279057	0.06195	-0.2413	5.456e-05
rs546686788	1	247279230	0.05997	-0.2711	8.394e-06
rs113027410	1	247286851	0.06275	-0.2412	4.53e-05
rs2890107	1	247286897	0.06831	-0.2304	5.906e-05
rs5782419	1	247336578	0.1747	-0.1698	1.552e-05
rs73139926	1	247340409	0.07824	-0.237	1.364e-05
rs12723262	1	247345917	0.1823	-0.1741	8.666e-06
rs12741688	1	247346015	0.1823	-0.1741	8.666e-06
rs10924947	1	247346547	0.1819	-0.1741	9.241e-06
rs12027638	1	247346674	0.3765	-0.1294	3.098e-05
rs28408877	1	247347252	0.1819	-0.1752	7.662e-06
rs34660548	1	247356109	0.09214	-0.2179	1.788e-05
rs4925595	1	247356136	0.139	-0.2035	1.372e-06
rs12136392	1	247358075	0.09134	-0.2037	6.45e-05
rs4529749	1	247368887	0.3133	-0.142	1.268e-05
rs7555638	1	247371918	0.1954	-0.1749	1.713e-06
rs61840474	1	247388411	0.1009	-0.1962	7.193e-05
rs61840475	1	247389120	0.1009	-0.1962	7.193e-05
rs12145632	1	247393142	0.08697	-0.2048	7.666e-05
rs10924968	1	247400259	0.1112	-0.1914	5.88e-05
rs142340777	1	247403919	0.1124	-0.2171	4.867e-06
rs55780662	1	247405981	0.1124	-0.2171	4.867e-06
rs61840513	1	247407829	0.2323	-0.1574	1.179e-05
rs55846716	1	247408168	0.1434	-0.2361	4.023e-08
rs61840515	1	247408670	0.1442	-0.2414	1.893e-08
rs77897112	1	247409764	0.1648	-0.2217	5.646e-08
rs199924555	1	247410613	0.1644	-0.2225	5.168e-08
rs12028329	1	247410791	0.1644	-0.2225	5.168e-08
rs2211274	1	247411391	0.1644	-0.2225	5.168e-08
rs2211275	1	247411641	0.1644	-0.2225	5.168e-08
rs4925599	1	247411647	0.2113	-0.1436	4.688e-05
rs61840516	1	247411958	0.1644	-0.2225	5.168e-08
rs61840517	1	247412227	0.1644	-0.2258	3.251e-08
rs61840519	1	247413046	0.1644	-0.2161	1.053e-07
rs10924975	1	247413460	0.2033	-0.1632	5.267e-06
rs76868695	1	247413556	0.1644	-0.2161	1.053e-07
rs6426231	1	247414184	0.2033	-0.1632	5.267e-06
rs41308154	1	247420421	0.1517	-0.2088	5.795e-07
rs34361406	1	247420968	0.1783	-0.1855	2.451e-06
rs10924976	1	247422121	0.1847	-0.1866	1.86e-06
rs6673457	1	247422860	0.1847	-0.1866	1.86e-06
rs12032406	1	247423892	0.1799	-0.1795	6.248e-06
rs201026727	1	247425311	0.133	-0.2532	9.795e-09
rs2380130	1	247428298	0.1886	-0.1889	1.22e-06
rs55913685	1	247431718	0.2295	-0.138	7.325e-05
rs56245379	1	247439310	0.2292	-0.1392	6.566e-05
rs58522562	1	247440155	0.1859	-0.1948	6.959e-07
rs61841565	1	247442657	0.1096	-0.2773	1.131e-08
rs56013900	1	247457537	0.1882	-0.1893	1.137e-06
rs12026978	1	247458735	0.1882	-0.1893	1.137e-06
rs17664745	1	247459157	0.1867	-0.1844	2.396e-06
rs3831980	1	247461158	0.1867	-0.1844	2.396e-06
rs7522071	1	247468429	0.1871	-0.1834	2.685e-06
rs56396334	1	247468696	0.1867	-0.1844	2.396e-06
rs12404914	1	247468924	0.1871	-0.1834	2.685e-06
rs12023326	1	247471121	0.1859	-0.185	2.25e-06
rs12034916	1	247472575	0.1859	-0.185	2.25e-06
rs12034919	1	247472605	0.1859	-0.185	2.25e-06
rs56322048	1	247474249	0.1859	-0.185	2.25e-06
rs12048553	1	247477068	0.1859	-0.185	2.25e-06
rs12035515	1	247478286	0.1871	-0.1872	1.668e-06
rs56366903	1	247483520	0.1898	-0.1689	1.359e-05
rs12027522	1	247484355	0.1898	-0.1689	1.359e-05
rs12035371	1	247485109	0.1898	-0.1689	1.359e-05
rs6426239	1	247486736	0.1902	-0.1681	1.478e-05
rs10754545	1	247488745	0.1902	-0.1681	1.478e-05
rs12567088	1	247489365	0.2037	-0.1651	7.699e-06
rs6697861	1	247490399	0.1914	-0.1676	1.379e-05
rs6690864	1	247490707	0.1867	-0.1831	2.811e-06
rs200283600	1	247491070	0.1799	-0.2206	1.838e-08
rs201235971	1	247491075	0.1736	-0.2231	1.938e-08
rs202167034	1	247491081	0.1628	-0.2465	1.209e-09
rs200419992	1	247491082	0.1628	-0.2465	1.209e-09
rs10924987	1	247491143	0.2089	-0.1487	6.964e-05
rs72771947	1	247499567	0.1084	-0.2696	3.252e-08
rs56335231	1	247500399	0.1652	-0.1824	7.75e-06
rs56740645	1	247501429	0.1688	-0.1703	2.819e-05
rs12047860	1	247501489	0.1636	-0.188	4.275e-06
rs60859377	1	247507598	0.05639	-0.2644	5.043e-05
rs55636603	1	247508150	0.2153	-0.1759	1.444e-06
rs4925537	1	247509095	0.2089	-0.1765	1.695e-06
rs4925624	1	247509138	0.2089	-0.1765	1.695e-06
rs12022404	1	247509402	0.2089	-0.1765	1.695e-06
rs12037490	1	247509951	0.2085	-0.1781	1.362e-06
rs2386535	1	247509967	0.2085	-0.1781	1.362e-06
rs2386536	1	247509976	0.2085	-0.1781	1.362e-06
rs6696805	1	247515129	0.1374	-0.252	4.9e-09
rs61838710	1	247517967	0.3185	-0.1236	9.439e-05
rs142510112	1	247518261	0.2069	-0.1696	3.086e-06
rs4925539	1	247519614	0.2566	-0.1619	1.387e-06
rs58632269	1	247519984	0.0691	-0.3575	9.171e-10
rs34437716	1	247520226	0.05878	-0.3228	3.906e-07
rs67303430	1	247526175	0.0695	-0.231	6.694e-05
rs6683384	1	247526623	0.1839	-0.1689	7.077e-06
rs6671022	1	247526882	0.2041	-0.1504	3.013e-05
rs10399826	1	247535535	0.08539	-0.2457	2.323e-06
rs111400028	1	247536768	0.1791	-0.2431	1.891e-10
rs112577845	1	247536963	0.1791	-0.2431	1.891e-10
rs10925000	1	247537126	0.1696	-0.2607	2.138e-11
rs10802486	1	247537688	0.1902	-0.2727	1.575e-13
rs12031433	1	247538686	0.4476	-0.1195	7.157e-05
rs12031464	1	247538751	0.411	-0.1357	8.997e-06
rs10925001	1	247540218	0.4432	-0.1326	1.077e-05
rs10925002	1	247540313	0.332	-0.1745	2.502e-08
rs4925637	1	247540679	0.4464	-0.1269	2.575e-05
rs12755317	1	247542399	0.1076	-0.2283	1.392e-06
rs34506634	1	247544076	0.06712	-0.4531	1.155e-14
rs12124923	1	247544604	0.2419	-0.272	6.035e-16
rs12118552	1	247545360	0.116	-0.1966	2.164e-05
rs10925004	1	247546079	0.1577	-0.3367	7.572e-18
rs12738085	1	247546086	0.1076	-0.2207	3.118e-06
rs12737945	1	247546124	0.1076	-0.2207	3.118e-06
rs2105289	1	247546695	0.1465	-0.1664	6.545e-05
rs12753437	1	247547281	0.108	-0.2148	5.616e-06
rs2386548	1	247547610	0.1076	-0.2207	3.118e-06
rs7542425	1	247550331	0.3554	-0.2126	3.912e-12
rs4925541	1	247550820	0.1068	-0.2232	2.548e-06
rs142416056	1	247553630	0.06553	-0.2707	5.893e-06
rs34639989	1	247553876	0.2057	-0.1853	4.815e-07
rs2386550	1	247554851	0.09929	-0.2235	4.123e-06
rs2386551	1	247554949	0.09929	-0.2235	4.123e-06
rs4925542	1	247556117	0.09929	-0.2244	3.769e-06
rs3956015	1	247556740	0.0838	-0.2154	4.864e-05
rs12760705	1	247557110	0.07427	-0.2368	2.276e-05
rs6693459	1	247559549	0.1056	-0.1945	3.842e-05
rs12756864	1	247560217	0.06871	-0.2642	4.439e-06
rs4925645	1	247560318	0.2645	-0.1347	3.271e-05
rs12127158	1	247560587	0.1454	-0.2099	3.701e-07
rs72771972	1	247561515	0.06632	-0.2454	4.017e-05
rs12129069	1	247561958	0.05004	-0.2785	4.128e-05
rs6685576	1	247562469	0.0969	-0.2429	7.812e-07
rs71726064	1	247562549	0.1783	-0.1469	9.596e-05
rs76501037	1	247562634	0.05004	-0.2785	4.128e-05
rs35268627	1	247563890	0.06593	-0.2424	5.173e-05
rs373279113	1	247563935	0.1763	-0.2103	8.21e-08
rs11374446	1	247564366	0.07943	-0.2605	1.243e-06
rs12133212	1	247567932	0.08102	-0.2448	5.371e-06
rs10737805	1	247568051	0.07784	-0.2679	7.483e-07
rs10925011	1	247568302	0.07903	-0.2493	4.943e-06
rs12134304	1	247568884	0.07903	-0.2493	4.943e-06
rs35836583	1	247569441	0.05481	-0.2886	7.52e-06
rs61838756	1	247569562	0.249	-0.2235	6.68e-11
rs61838757	1	247569564	0.2534	-0.2296	1.586e-11
rs61838758	1	247569565	0.2502	-0.231	1.199e-11
rs72771980	1	247569646	0.1835	-0.1779	3.416e-06
rs72771982	1	247569728	0.1092	-0.3056	5.396e-11
rs61841160	1	247569739	0.1684	-0.2321	2.739e-09
rs61841162	1	247569754	0.2351	-0.1996	6.673e-09
rs61841163	1	247569760	0.2343	-0.1993	6.984e-09
rs955328	1	247571674	0.1736	-0.1885	1.774e-06
rs72771987	1	247572032	0.07863	-0.2501	5.33e-06
rs10802496	1	247572528	0.08539	-0.2407	4.171e-06
rs12145110	1	247572573	0.17	-0.1894	1.886e-06
rs10925012	1	247572628	0.1068	-0.3686	2.41e-15
rs76135724	1	247574078	0.07903	-0.2476	6.41e-06
rs12139508	1	247574117	0.07903	-0.2476	6.41e-06
rs56847144	1	247575261	0.2927	-0.167	3.85e-07
rs10925014	1	247577811	0.2915	-0.2992	1.059e-19
rs2027432	1	247578441	0.07784	-0.2529	5.357e-06
rs36008445	1	247583125	0.2963	-0.2877	2.384e-18
rs7512998	1	247583221	0.07903	-0.236	1.964e-05
rs10925015	1	247583677	0.2955	-0.2881	2.414e-18
rs11375536	1	247584057	0.07347	-0.2395	2.515e-05
rs4925650	1	247584075	0.2963	-0.2877	2.384e-18
rs10802497	1	247585244	0.2951	-0.2907	1.167e-18
rs11357625	1	247585444	0.2939	-0.2901	1.338e-18
rs870381	1	247585661	0.2939	-0.2901	1.338e-18
rs34953882	1	247589495	0.2744	-0.3131	4.943e-21
rs74154638	1	247590493	0.1013	-0.2089	3.35e-05
rs61841182	1	247591141	0.11	-0.2299	8.618e-07
rs141489636	1	247591947	0.2768	-0.3117	4.476e-21
rs140764778	1	247591949	0.2784	-0.3072	1.796e-20
rs200394543	1	247591951	0.2768	-0.3117	4.476e-21
rs35931358	1	247591962	0.1029	-0.2049	4.282e-05
rs12728998	1	247592175	0.1037	-0.2043	3.892e-05
rs6699944	1	247593562	0.1021	-0.2066	3.788e-05
rs34058758	1	247594075	0.1056	-0.2346	1.818e-06
rs10925017	1	247594776	0.2879	-0.3059	9.076e-21
rs10925018	1	247595431	0.2883	-0.3004	4.631e-20
rs76351926	1	247596386	0.07983	-0.2366	3.189e-05
rs74154640	1	247596860	0.07983	-0.2366	3.189e-05
rs189440683	1	247597050	0.3594	-0.2161	1.504e-12
rs181487854	1	247597054	0.3594	-0.2161	1.504e-12
rs534167769	1	247597077	0.3344	-0.1925	7.163e-10
rs556009311	1	247597082	0.2935	-0.1843	7.204e-09
rs11799687	1	247597085	0.2935	-0.1843	7.204e-09
rs79881253	1	247597149	0.1513	-0.1664	6.362e-05
rs10925023	1	247598051	0.2903	-0.3062	6.546e-21
rs1539019	1	247600301	0.2351	-0.2747	3.027e-15
rs61841187	1	247600791	0.07506	-0.457	1.822e-16
rs10925025	1	247601160	0.1823	-0.3217	3.428e-18
rs12239046	1	247601595	0.2359	-0.2314	1.184e-11
rs201160513	1	247601676	0.166	-0.3563	4.019e-20
rs113705187	1	247601749	0.05719	-0.3989	2.365e-10
rs58546652	1	247601778	0.2359	-0.2314	1.184e-11
rs56015600	1	247601886	0.2327	-0.2303	2.064e-11
rs78810089	1	247602201	0.05719	-0.3989	2.365e-10
rs4925546	1	247602968	0.224	-0.2518	7.309e-13
rs4925657	1	247603396	0.1934	-0.2875	3.62e-15
rs10925026	1	247604258	0.1942	-0.2854	5.551e-15
rs12132272	1	247604431	0.2427	-0.1676	8.817e-07
rs58627755	1	247604503	0.2427	-0.1676	8.817e-07
rs59129056	1	247604973	0.1946	-0.2896	2.176e-15
rs10157379	1	247605599	0.2284	-0.2494	7.156e-13
rs56188865	1	247606276	0.2192	-0.2559	1.773e-13
rs60823583	1	247606877	0.2967	-0.167	2.254e-07
rs56083970	1	247607030	0.06473	-0.4948	6.147e-17
rs12130711	1	247607642	0.272	-0.2048	6.3e-10
rs45624634	1	247608167	0.06315	-0.5261	1.001e-18
rs12119956	1	247608519	0.1029	-0.3289	3.064e-12
rs57689759	1	247608628	0.06315	-0.5261	1.001e-18
rs59882373	1	247608651	0.06315	-0.5261	1.001e-18
rs61295168	1	247608660	0.06315	-0.5261	1.001e-18
rs60641335	1	247608777	0.06315	-0.5261	1.001e-18
rs12131812	1	247608910	0.1029	-0.3289	3.064e-12
rs12565738	1	247609328	0.06315	-0.5261	1.001e-18
rs56214009	1	247609648	0.06315	-0.5261	1.001e-18
rs55977159	1	247610136	0.06434	-0.4956	3.943e-17
rs56383829	1	247610411	0.4956	-0.1182	6.565e-05
rs60831025	1	247610963	0.4952	-0.119	6.126e-05
rs112008153	1	247611313	0.06593	-0.5592	6.193e-22
rs4378247	1	247611327	0.0699	-0.5313	1.051e-20
rs11577509	1	247611459	0.06871	-0.5154	2.436e-19
rs11577510	1	247611460	0.06831	-0.5209	1.205e-19
rs10754558	1	247612036	0.2979	-0.1441	7.925e-06
rs10802501	1	247612202	0.07228	-0.4844	7.443e-18
rs10802502	1	247612295	0.4936	-0.1289	1.473e-05
rs10754559	1	247613321	0.4432	-0.1891	3.658e-10
rs10733111	1	247613348	0.4944	-0.126	2.404e-05
rs10802503	1	247613436	0.3471	-0.2031	7.361e-11
rs12029903	1	247613544	0.07466	-0.3373	7.114e-10
rs10733112	1	247613888	0.4877	-0.1312	1.212e-05
rs12075565	1	247614194	0.05083	-0.5029	4.792e-14
rs12070953	1	247614386	0.05083	-0.5029	4.792e-14
rs12065526	1	247614407	0.05083	-0.5029	4.792e-14
rs12086048	1	247614553	0.05083	-0.5029	4.792e-14
rs11583410	1	247614896	0.3237	-0.1379	1.258e-05
rs10925030	1	247615358	0.05004	-0.265	6.886e-05
rs4269805	1	247615470	0.05123	-0.2839	1.765e-05
rs6673459	1	247615512	0.1406	-0.363	1.153e-18
rs4301663	1	247615669	0.07506	-0.3853	1.63e-12
rs10802505	1	247615780	0.1176	-0.2096	2.895e-06
rs6665526	1	247615887	0.1191	-0.1932	2.129e-05
rs4353135	1	247617036	0.2288	-0.156	8.55e-06
rs6677999	1	247617397	0.1176	-0.2106	6.002e-06
rs10754560	1	247617496	0.2554	-0.2389	2.409e-12
rs6656755	1	247617497	0.2554	-0.2389	2.409e-12
rs10802507	1	247617751	0.1243	-0.1765	9.376e-05
rs12745508	1	247617979	0.1243	-0.1765	9.376e-05
rs12135709	1	247618071	0.1243	-0.1765	9.376e-05
rs12124827	1	247618136	0.1243	-0.1765	9.376e-05
rs10925033	1	247618239	0.1243	-0.1765	9.376e-05
rs10925035	1	247618277	0.1243	-0.1765	9.376e-05
rs9988571	1	247619155	0.1243	-0.1765	9.376e-05
rs6672995	1	247621033	0.09849	-0.23	5.726e-06
rs4925669	1	247621323	0.1068	-0.1955	5.991e-05
rs61492930	1	247621727	0.2768	-0.1735	1.069e-07
rs72655377	1	247622152	0.08499	-0.2475	3.441e-06
rs10732302	1	247622228	0.08936	-0.2218	2.535e-05
rs143297324	1	247622332	0.1072	-0.1935	6.998e-05
rs10733113	1	247622357	0.08975	-0.2176	3.19e-05
rs12129219	1	247622621	0.1068	-0.336	5.657e-13
rs10925040	1	247622698	0.2653	-0.1396	5.01e-05
rs10925041	1	247622708	0.2653	-0.1396	5.01e-05
rs10754561	1	247622800	0.08737	-0.265	3.454e-07
rs4925671	1	247622874	0.1851	-0.2306	1.547e-09
rs56898072	1	247623013	0.07784	-0.2424	1.053e-05
rs12080860	1	247623053	0.08658	-0.2905	2.393e-08
rs12091081	1	247623064	0.08578	-0.2877	3.531e-08
rs60311891	1	247623127	0.08618	-0.2803	7.643e-08
rs60444724	1	247623164	0.08618	-0.2803	7.643e-08
rs111807901	1	247623170	0.1029	-0.2564	1.776e-07
rs79405161	1	247623233	0.08539	-0.2894	3.079e-08
rs59221609	1	247623269	0.08578	-0.2877	3.531e-08
rs113092282	1	247623293	0.08141	-0.3029	1.437e-08
rs112692029	1	247623312	0.08181	-0.2951	3.246e-08
rs182684544	1	247623315	0.08141	-0.2981	2.501e-08
rs558134901	1	247623316	0.08181	-0.2951	3.246e-08
rs111853262	1	247623324	0.08181	-0.2951	3.246e-08
rs113828398	1	247623387	0.08618	-0.2803	7.643e-08
rs74628129	1	247623436	0.08658	-0.2794	8.084e-08
rs12030899	1	247623446	0.08658	-0.2794	8.084e-08
rs12031694	1	247623653	0.0838	-0.2693	3.751e-07
rs12031721	1	247623773	0.0838	-0.2784	1.516e-07
rs12038656	1	247623816	0.0838	-0.2784	1.516e-07
rs12045675	1	247623915	0.0838	-0.2693	3.751e-07
rs12045700	1	247623974	0.0834	-0.271	3.306e-07
rs113323494	1	247623999	0.0834	-0.271	3.306e-07
rs112494599	1	247624008	0.08261	-0.2773	1.926e-07
rs533072559	1	247624010	0.0834	-0.271	3.306e-07
rs112278534	1	247624072	0.08261	-0.2703	3.874e-07
rs112872531	1	247624093	0.08261	-0.2703	3.874e-07
rs112992466	1	247624139	0.0834	-0.271	3.306e-07
rs113405141	1	247624156	0.0834	-0.271	3.306e-07
rs113096490	1	247624173	0.0834	-0.271	3.306e-07
rs112449432	1	247624180	0.0834	-0.271	3.306e-07
rs12038793	1	247624262	0.0834	-0.271	3.306e-07
rs12031949	1	247624463	0.08419	-0.2624	7.109e-07
rs66721106	1	247624572	0.08419	-0.2624	7.109e-07
rs12038880	1	247624603	0.08419	-0.2624	7.109e-07
rs1106721	1	247624676	0.08419	-0.2624	7.109e-07
rs1106720	1	247624681	0.08419	-0.2624	7.109e-07
rs1106719	1	247624713	0.08419	-0.2624	7.109e-07
rs12039596	1	247624766	0.08419	-0.2624	7.109e-07
rs12036417	1	247624805	0.08419	-0.2624	7.109e-07
rs12039642	1	247624898	0.08419	-0.2624	7.109e-07
rs77469014	1	247625110	0.08419	-0.2624	7.109e-07
rs77123003	1	247625112	0.08419	-0.2624	7.109e-07
rs111321538	1	247625117	0.08419	-0.2624	7.109e-07
rs79780665	1	247625217	0.08261	-0.2923	5.586e-08
rs111928142	1	247625229	0.08181	-0.2832	1.852e-07
rs113132786	1	247625284	0.08141	-0.2724	4.199e-07
rs113793933	1	247625302	0.08022	-0.2751	3.733e-07
rs181993371	1	247625324	0.08022	-0.2751	3.733e-07
rs185836987	1	247625325	0.08022	-0.2751	3.733e-07
rs75944070	1	247625343	0.08022	-0.2751	3.733e-07
rs75600450	1	247625492	0.0834	-0.271	3.306e-07
rs74154672	1	247625625	0.0838	-0.2693	3.751e-07
rs74154673	1	247625629	0.0838	-0.2693	3.751e-07
rs74154674	1	247625685	0.0834	-0.271	3.306e-07
rs11490198	1	247625703	0.0834	-0.271	3.306e-07
rs11490199	1	247625737	0.0834	-0.271	3.306e-07
rs74154675	1	247625836	0.0834	-0.271	3.306e-07
rs74154676	1	247625894	0.0834	-0.271	3.306e-07
rs11490200	1	247625915	0.0834	-0.271	3.306e-07
rs74948495	1	247625935	0.0834	-0.271	3.306e-07
rs56704806	1	247626148	0.0834	-0.271	3.306e-07
rs78058254	1	247626161	0.0834	-0.271	3.306e-07
rs74154678	1	247626202	0.0834	-0.271	3.306e-07
rs11490201	1	247626262	0.0834	-0.271	3.306e-07
rs78689516	1	247626274	0.0834	-0.271	3.306e-07
rs76761880	1	247626377	0.0834	-0.271	3.306e-07
rs76138897	1	247626397	0.083	-0.2785	1.569e-07
rs78019731	1	247626430	0.0838	-0.2767	1.767e-07
rs77361748	1	247626475	0.0834	-0.271	3.306e-07
rs79329288	1	247626513	0.0834	-0.271	3.306e-07
rs79203328	1	247626581	0.0834	-0.271	3.306e-07
rs77085665	1	247626675	0.0834	-0.271	3.306e-07
rs75320597	1	247626751	0.0834	-0.271	3.306e-07
rs35046441	1	247626812	0.0834	-0.271	3.306e-07
rs80319072	1	247626835	0.0834	-0.271	3.306e-07
rs34330532	1	247626844	0.0834	-0.271	3.306e-07
rs34924545	1	247626892	0.0838	-0.2808	1.155e-07
rs34443739	1	247626913	0.0838	-0.2808	1.155e-07
rs12036460	1	247626928	0.0834	-0.271	3.306e-07
rs10925043	1	247627001	0.0834	-0.271	3.306e-07
rs10925044	1	247627071	0.0834	-0.271	3.306e-07
rs10802509	1	247627158	0.0834	-0.271	3.306e-07
rs7546720	1	247627229	0.0834	-0.271	3.306e-07
rs7546805	1	247627259	0.0834	-0.271	3.306e-07
rs7539082	1	247627260	0.0834	-0.271	3.306e-07
rs7525209	1	247627404	0.0834	-0.271	3.306e-07
rs7549495	1	247627806	0.09809	-0.2065	3.221e-05
rs60481911	1	247628049	0.09809	-0.2065	3.221e-05
rs57498874	1	247628053	0.09809	-0.2065	3.221e-05
rs76191272	1	247628055	0.09809	-0.2065	3.221e-05
rs7528219	1	247628307	0.09809	-0.2065	3.221e-05
rs7549955	1	247628321	0.09809	-0.2065	3.221e-05
rs67647150	1	247628387	0.2288	-0.2741	8.527e-15
rs10802510	1	247628509	0.1589	-0.2201	4.824e-08
rs573662473	1	247628531	0.09809	-0.2065	3.221e-05
rs10633667	1	247628538	0.09809	-0.2065	3.221e-05
rs7552443	1	247628583	0.09809	-0.2065	3.221e-05
rs7552461	1	247628644	0.09809	-0.2065	3.221e-05
rs59240613	1	247628723	0.09809	-0.2065	3.221e-05
rs12045306	1	247628739	0.09809	-0.2065	3.221e-05
rs12035036	1	247628745	0.09809	-0.2065	3.221e-05
rs12568206	1	247628943	0.1013	-0.1961	5.759e-05
rs6677477	1	247629411	0.09809	-0.2065	3.221e-05
rs6680094	1	247629626	0.09809	-0.2065	3.221e-05
rs6692507	1	247629631	0.09809	-0.2065	3.221e-05
rs12093446	1	247629637	0.0977	-0.2148	1.68e-05
rs12083285	1	247629795	0.09809	-0.2065	3.221e-05
rs9943231	1	247629829	0.09809	-0.2065	3.221e-05
rs34926192	1	247629925	0.2188	-0.2882	5.518e-16
rs12037221	1	247631212	0.09809	-0.2065	3.221e-05
rs12074913	1	247631607	0.09809	-0.2065	3.221e-05
rs4925551	1	247631724	0.09809	-0.2065	3.221e-05
rs4925552	1	247631749	0.1013	-0.193	7.475e-05
rs33921209	1	247631931	0.0977	-0.2148	1.68e-05
rs4436425	1	247632323	0.09809	-0.2065	3.221e-05
rs4411161	1	247632374	0.09809	-0.2065	3.221e-05
rs10802511	1	247633437	0.1827	-0.1997	1.612e-07
rs10802512	1	247633730	0.116	-0.1856	5.729e-05
rs10802513	1	247633919	0.116	-0.1856	5.729e-05
rs10925045	1	247634142	0.09214	-0.2337	4.407e-06
rs4489599	1	247635213	0.116	-0.1856	5.729e-05
rs4400652	1	247636479	0.116	-0.1856	5.729e-05
rs4472786	1	247636518	0.116	-0.1856	5.729e-05
rs4433437	1	247636580	0.09611	-0.2401	1.356e-06
rs4925673	1	247636800	0.116	-0.1856	5.729e-05
rs4925674	1	247636906	0.0973	-0.2272	4.145e-06
rs12726645	1	247637342	0.09174	-0.2399	4.523e-06
rs10925046	1	247637373	0.116	-0.1856	5.729e-05
rs12075566	1	247638593	0.09651	-0.2316	2.839e-06
rs4266925	1	247639165	0.116	-0.1856	5.729e-05
rs4546958	1	247639478	0.116	-0.1856	5.729e-05
rs7515859	1	247640057	0.116	-0.1856	5.729e-05
rs7549312	1	247640078	0.116	-0.1856	5.729e-05
rs59680928	1	247640120	0.1068	-0.211	8.493e-06
rs12144524	1	247641835	0.07943	-0.4568	4.373e-18
rs12049066	1	247642655	0.1017	-0.2206	6.358e-06
rs7518428	1	247642773	0.4805	0.1281	1.309e-05
rs12040725	1	247644697	0.1005	-0.2221	5.442e-06
rs11588296	1	247645085	0.08062	-0.4614	1.351e-18
rs35362888	1	247646322	0.08221	-0.4479	6.28e-18
rs7512601	1	247647793	0.08221	-0.4671	2.633e-19
rs12058821	1	247649651	0.1001	-0.2303	2.693e-06
rs11411103	1	247650132	0.1124	-0.2377	3.753e-07
rs10925056	1	247650472	0.1001	-0.2303	2.693e-06
rs10925057	1	247650919	0.1001	-0.2303	2.693e-06
rs61184655	1	247651342	0.1005	-0.231	2.43e-06
rs11577815	1	247652126	0.08062	-0.4614	1.351e-18
rs11587507	1	247652371	0.08062	-0.4614	1.351e-18
rs10754563	1	247652603	0.08221	-0.4671	2.633e-19
rs141804076	1	247653199	0.1001	-0.2303	2.693e-06
rs10802516	1	247653412	0.3805	-0.1344	1.976e-05
rs61070846	1	247654498	0.09214	-0.3058	3.615e-09
rs10925061	1	247654993	0.1668	-0.2252	1.793e-08
rs12141850	1	247655275	0.1696	-0.2116	1.036e-07
rs12123109	1	247655516	0.16	-0.2511	5.158e-10
rs61838187	1	247655729	0.16	-0.2511	5.158e-10
rs11577737	1	247657548	0.08141	-0.4745	1.171e-18
rs10925062	1	247658978	0.08141	-0.2592	2.208e-06
rs12090434	1	247659286	0.1056	-0.2051	2.141e-05
rs72773758	1	247660504	0.07466	-0.4947	2.024e-18
rs12145791	1	247664487	0.1612	-0.2465	1.015e-09
rs10925064	1	247665340	0.1338	-0.2565	4.35e-09
rs4551631	1	247667663	0.09373	-0.1996	8.627e-05
rs80257886	1	247669907	0.1064	-0.2029	2.511e-05
rs10802518	1	247672372	0.08141	-0.2592	2.208e-06
rs12067025	1	247673330	0.08141	-0.2592	2.208e-06
rs113353497	1	247674014	0.106	-0.1997	3.452e-05
rs2387039	1	247674140	0.2708	-0.1637	9.234e-07
rs6667471	1	247674392	0.1616	-0.2505	5.28e-10
rs112498392	1	247674634	0.106	-0.1997	3.452e-05
rs2387038	1	247674919	0.08141	-0.259	2.536e-06
rs10802519	1	247675472	0.2705	-0.1636	9.354e-07
rs7517464	1	247675641	0.09373	-0.1989	9.83e-05
rs141261092	1	247677782	0.1616	-0.2505	5.28e-10
rs1919858	1	247677940	0.106	-0.1997	3.452e-05
rs149534653	1	247678038	0.106	-0.1997	3.452e-05
rs55802735	1	247678955	0.08102	-0.4773	8.374e-19
rs10710175	1	247679855	0.2573	-0.1604	1.738e-06
rs11580591	1	247680293	0.2693	-0.1698	3.78e-07
rs74585966	1	247680453	0.1041	-0.2085	1.716e-05
rs7530722	1	247682206	0.1021	-0.2303	2.918e-06
rs12119928	1	247682337	0.1025	-0.2286	3.34e-06
rs68059491	1	247683070	0.08102	-0.2613	2.141e-06
rs55833777	1	247683779	0.06235	-0.4778	1.346e-14
rs10597982	1	247683828	0.07625	-0.3141	2.277e-08
rs141144634	1	247684668	0.08102	-0.2613	2.141e-06
rs373897629	1	247685173	0.08102	-0.2613	2.141e-06
rs185987778	1	247685440	0.08102	-0.2613	2.141e-06
rs186072663	1	247685532	0.2812	-0.2554	1.923e-15
rs71533502	1	247685583	0.08856	-0.2052	9.524e-05
rs74200106	1	247685757	0.1013	-0.2372	1.717e-06
rs10158355	1	247685990	0.08102	-0.2613	2.141e-06
rs36008669	1	247686218	0.1946	-0.2317	1.316e-09
rs12131528	1	247686237	0.1608	-0.2438	1.697e-09
rs10158379	1	247686352	0.08102	-0.2613	2.141e-06
rs12081895	1	247686666	0.08102	-0.2613	2.141e-06
rs12061460	1	247686787	0.08102	-0.2613	2.141e-06
rs12071797	1	247686871	0.08102	-0.2613	2.141e-06
rs67977965	1	247687835	0.08102	-0.2613	2.141e-06
rs66845073	1	247688010	0.08102	-0.2613	2.141e-06
rs7527856	1	247688139	0.08102	-0.2613	2.141e-06
rs12063141	1	247688343	0.08102	-0.2613	2.141e-06
rs1881796	1	247688931	0.08102	-0.2613	2.141e-06
rs41305741	1	247689543	0.08102	-0.2613	2.141e-06
rs2141543	1	247690320	0.1608	-0.2438	1.697e-09
rs12404733	1	247690417	0.08181	-0.2686	1e-06
rs12408686	1	247691141	0.08181	-0.2686	1e-06
rs12760515	1	247691300	0.1005	-0.2327	2.928e-06
rs67714603	1	247693340	0.08141	-0.2587	2.585e-06
rs78356657	1	247693828	0.1001	-0.2343	2.55e-06
rs60288064	1	247694106	0.2017	-0.2139	6.208e-09
rs4925558	1	247694370	0.1033	-0.2758	1.412e-08
rs6678867	1	247694550	0.197	-0.2407	7.623e-11
rs6702695	1	247694958	0.1001	-0.2534	3.57e-07
rs34220133	1	247695427	0.06632	-0.4843	6.541e-16
rs10802521	1	247696047	0.1044	-0.2398	8.288e-07
rs11582603	1	247696122	0.06632	-0.4843	6.541e-16
rs55852476	1	247696173	0.08102	-0.2473	8.322e-06
rs12730898	1	247696176	0.1183	-0.1847	7.78e-05
rs12749335	1	247696178	0.09015	-0.2175	4.298e-05
rs12567576	1	247696677	0.1005	-0.2598	1.704e-07
rs6698827	1	247697330	0.2109	-0.2551	3.167e-12
rs12036349	1	247697447	0.1469	-0.3088	6.815e-14
rs12029308	1	247697508	0.1465	-0.3094	6.443e-14
rs12029330	1	247697584	0.1176	-0.3363	8.705e-14
rs6426255	1	247697724	0.1668	-0.229	1.216e-08
rs2892240	1	247698164	0.1279	-0.2952	1.774e-11
rs61838223	1	247698283	0.1783	-0.1998	3.965e-07
rs6667757	1	247698782	0.1763	-0.2058	2.172e-07
rs1919857	1	247700795	0.1878	-0.196	4.426e-07
rs10925073	1	247701607	0.1795	-0.2103	9.048e-08
rs2091620	1	247701814	0.1795	-0.2103	9.048e-08
rs2103336	1	247702118	0.1557	-0.1986	1.641e-06
rs10925075	1	247702678	0.1795	-0.2103	9.048e-08
rs10754567	1	247702690	0.1231	-0.3139	2.002e-12
rs10925076	1	247702886	0.1235	-0.3082	4.165e-12
rs6684510	1	247703437	0.1803	-0.2095	9.803e-08
rs6698437	1	247704002	0.1795	-0.2103	9.048e-08
rs71757622	1	247704485	0.1882	-0.1939	5.481e-07
rs10436934	1	247705060	0.1803	-0.2095	9.803e-08
rs10436935	1	247705074	0.1235	-0.3082	4.165e-12
rs61838224	1	247705251	0.1803	-0.2095	9.803e-08
rs10436936	1	247706152	0.1807	-0.2129	5.05e-08
rs10436937	1	247706210	0.1807	-0.2129	5.05e-08
rs10436938	1	247706354	0.1799	-0.2137	4.652e-08
rs11808063	1	247706856	0.1819	-0.2134	4.644e-08
rs12130716	1	247708542	0.3225	-0.1247	8.487e-05
rs12078217	1	247709215	0.1156	-0.3313	3.189e-13
rs2859932	1	247709282	0.1168	-0.2259	1.359e-06
rs35231679	1	247709438	0.1235	-0.2217	1.138e-06
rs12117566	1	247709801	0.1319	-0.2926	1.594e-11
rs12079488	1	247709920	0.106	-0.3301	4.068e-12
rs36021812	1	247709942	0.09968	-0.3477	1.122e-12
rs202199639	1	247710250	0.135	-0.1812	2.547e-05
rs12567154	1	247710825	0.1656	-0.1543	8.833e-05
rs55767407	1	247713606	0.1569	-0.1706	2.349e-05
rs4925559	1	247715687	0.2383	-0.1819	1.706e-07
rs6426257	1	247715998	0.08181	-0.3621	2.074e-11
rs55642653	1	247718257	0.05083	-0.2751	6.259e-05
rs10802522	1	247726137	0.3403	-0.1273	4.004e-05
rs1176168	1	247726432	0.1187	-0.2193	1.21e-06
rs142922665	1	247726822	0.3372	-0.1605	2.727e-07
rs12726358	1	247727481	0.08261	-0.366	4.75e-12
rs12117880	1	247727694	0.08221	-0.3621	8.596e-12
rs1176165	1	247728617	0.218	-0.1578	9.429e-06
rs1176064	1	247728684	0.2395	-0.1712	5.582e-07
rs1151694	1	247728962	0.2395	-0.1712	5.582e-07
rs77267164	1	247729206	0.1855	-0.26	5.092e-12
rs12141535	1	247729391	0.08261	-0.366	4.75e-12
rs12141536	1	247729400	0.08261	-0.366	4.75e-12
rs1151693	1	247729613	0.2534	-0.1585	2.249e-06
rs1151692	1	247730225	0.2395	-0.1712	5.582e-07
rs2892239	1	247730594	0.08261	-0.366	4.75e-12
rs139264792	1	247732305	0.2399	-0.1704	6.269e-07
rs78228349	1	247732314	0.08261	-0.366	4.75e-12
rs1176060	1	247732878	0.2434	-0.1631	1.52e-06
rs1176058	1	247734117	0.2125	-0.1696	2.102e-06
rs1176055	1	247734894	0.2506	-0.1628	1.307e-06
rs35134047	1	247735168	0.08261	-0.366	4.75e-12
rs1176054	1	247735225	0.2125	-0.1696	2.102e-06
rs12133926	1	247736130	0.0838	-0.3715	1.003e-12
rs12723788	1	247736841	0.08539	-0.3682	1.153e-12
rs12723950	1	247736924	0.0834	-0.3744	7.308e-13
rs1183089	1	247741422	0.09531	-0.3766	6.358e-14
rs12117600	1	247741618	0.09214	-0.3669	1.659e-13
rs12130442	1	247742773	0.05163	-0.3541	1.252e-07
rs12130704	1	247743616	0.08975	-0.3805	5.621e-14
rs4925685	1	247744514	0.2712	-0.1342	5.598e-05
rs4925686	1	247745027	0.2689	-0.1333	6.483e-05
rs12133693	1	247746180	0.07824	-0.3942	8.605e-13
rs35680457	1	247747216	0.2685	-0.1363	4.547e-05
rs1176046	1	247748235	0.2685	-0.1348	5.333e-05
rs1176047	1	247748685	0.1843	-0.1761	2.736e-06
rs1578001	1	247749057	0.2061	-0.26	6.048e-13
rs7539699	1	247749572	0.193	-0.2618	1.171e-12
rs1857585	1	247749970	0.05441	-0.5152	3.826e-16
rs61839864	1	247750177	0.1088	-0.1923	8.082e-05
rs35796794	1	247750461	0.1048	-0.3837	5.393e-16
rs142575084	1	247750765	0.05361	-0.522	2.278e-16
rs13375424	1	247751032	0.05361	-0.522	2.278e-16
rs13373932	1	247751045	0.05361	-0.522	2.278e-16
rs1151688	1	247751047	0.05361	-0.522	2.278e-16
rs5782431	1	247752987	0.06116	-0.2523	3.401e-05
rs868724	1	247753207	0.2772	-0.1632	1.12e-06
rs1151685	1	247753334	0.2744	-0.1655	9.048e-07
rs871317	1	247753375	0.2272	-0.1658	3.814e-06
rs5782432	1	247753538	0.2156	-0.1593	1.576e-05
rs869415	1	247754096	0.112	-0.2253	3.04e-06
rs2012686	1	247754183	0.2303	-0.1583	7.905e-06
rs869413	1	247754325	0.2832	-0.1341	4.756e-05
rs58444755	1	247756102	0.338	-0.1313	3.269e-05
rs201087543	1	247756556	0.0556	-0.2962	3.418e-06
rs12407167	1	247756787	0.05679	-0.2804	9.367e-06
rs12403919	1	247757986	0.05679	-0.2804	9.367e-06
rs10802524	1	247759187	0.3094	-0.1284	8.066e-05
rs78084796	1	247760041	0.1251	-0.2048	7.178e-06
rs112426411	1	247760387	0.1136	-0.1987	3.306e-05
rs4002806	1	247761306	0.3094	-0.1284	8.066e-05
rs12405267	1	247761656	0.0556	-0.2962	3.418e-06
rs7537011	1	247762249	0.0556	-0.2962	3.418e-06
rs946187	1	247762562	0.07744	-0.3591	4.1e-11
rs77255192	1	247763019	0.2438	-0.1386	6.612e-05
rs35876931	1	247763174	0.2438	-0.1386	6.612e-05
rs4925690	1	247764393	0.3153	-0.1281	6.928e-05
rs1338392	1	247765394	0.09095	-0.2652	3.747e-07
rs34785865	1	247765420	0.17	-0.2032	2.052e-07
rs4925691	1	247766425	0.2105	-0.1461	6.789e-05
rs1151684	1	247767313	0.1791	-0.2542	4.022e-11
rs71798723	1	247768736	0.1195	-0.3281	4.784e-13
rs1151683	1	247769592	0.1199	-0.3239	9.045e-13
rs61730407	1	247769752	0.2903	-0.1386	1.877e-05
rs1176074	1	247771051	0.1187	-0.335	1.994e-13
rs1176075	1	247771915	0.1199	-0.3239	9.045e-13
rs80281736	1	247772275	0.09452	-0.3522	9.989e-13
rs11805292	1	247772825	0.08896	-0.2693	3.092e-07
rs1144818	1	247773767	0.1195	-0.3272	5.535e-13
rs1144817	1	247774685	0.1203	-0.3285	3.963e-13
rs1144816	1	247774693	0.1803	-0.2538	4.206e-11
rs1176169	1	247781013	0.1803	-0.2454	1.507e-10
rs59828242	1	247781091	0.1875	-0.2313	1.043e-09
rs1151682	1	247781105	0.1787	-0.2509	7.46e-11
rs1144815	1	247781569	0.3034	-0.1551	7.509e-07
rs2859867	1	247781778	0.2029	-0.1493	5.502e-05
rs5782434	1	247781841	0.195	-0.2381	1.723e-10
rs1151681	1	247782547	0.1878	-0.2444	9.739e-11
rs11587369	1	247782600	0.1799	-0.2704	1.801e-12
rs1144814	1	247783890	0.135	-0.1907	1.377e-05
rs1144812	1	247785143	0.2355	-0.1658	2.64e-06
rs1144811	1	247785254	0.2299	-0.1781	5.24e-07
rs5782435	1	247787842	0.1819	-0.2861	7.404e-14
rs1176016	1	247788491	0.1859	-0.1831	1.605e-06
rs12139095	1	247788523	0.1382	-0.2756	5.918e-11
rs1176019	1	247789511	0.2486	-0.1674	9.593e-07
rs1176022	1	247789943	0.2486	-0.1674	9.593e-07
rs1176024	1	247790006	0.1843	-0.1881	9.675e-07
rs1306156	1	247790589	0.2486	-0.1674	9.593e-07
rs1306428	1	247791147	0.1692	-0.2207	1.686e-08
rs1779897	1	247791974	0.2867	-0.1612	9.529e-07
rs1766746	1	247792123	0.3106	-0.1812	1.113e-08
rs1779898	1	247792124	0.3106	-0.1812	1.113e-08
rs2091621	1	247792201	0.34	-0.1516	1.555e-06
rs28409668	1	247793554	0.1608	-0.1926	1.614e-06
rs1176030	1	247793651	0.3296	-0.1322	2.855e-05
rs1176031	1	247793969	0.3296	-0.1322	2.855e-05
rs111303504	1	247794097	0.1183	-0.2095	3.367e-06
rs1176032	1	247794219	0.3296	-0.1322	2.855e-05
rs59351673	1	247795223	0.1604	-0.2012	5.024e-07
rs1176034	1	247795926	0.3288	-0.1349	2.011e-05
rs1176035	1	247796003	0.3288	-0.1349	2.011e-05
rs58379075	1	247796167	0.1604	-0.2012	5.024e-07
rs35705803	1	247797181	0.1604	-0.2012	5.024e-07
rs28550998	1	247798314	0.1604	-0.2012	5.024e-07
rs28564606	1	247800021	0.06195	-0.2967	9.478e-07
rs28731414	1	247800022	0.1604	-0.2012	5.024e-07
rs28514495	1	247801870	0.1557	-0.2144	1.1e-07
rs28503794	1	247802038	0.1557	-0.2144	1.1e-07
rs28481280	1	247802670	0.1446	-0.2113	5.583e-07
rs28377211	1	247802923	0.1589	-0.2973	8.769e-14
rs75447906	1	247803868	0.06116	-0.2751	5.466e-06
rs28678249	1	247804003	0.09095	-0.3416	1.525e-11
rs937428	1	247804869	0.07427	-0.2558	4.058e-06
rs5782436	1	247806104	0.07427	-0.2558	4.058e-06
rs1143917	1	247806128	0.07427	-0.2558	4.058e-06
rs1779906	1	247806379	0.272	-0.1773	1.725e-07
rs1144810	1	247806590	0.07427	-0.2558	4.058e-06
rs4925567	1	247808221	0.141	-0.1927	7.7e-06
rs28535274	1	247808553	0.2391	-0.1757	4.94e-07
rs34799438	1	247808702	0.07665	-0.2496	5.237e-06
rs34364633	1	247809168	0.07069	-0.2894	2.844e-07
rs1151674	1	247809575	0.07784	-0.2417	9.329e-06
rs1144807	1	247809751	0.07744	-0.2441	7.927e-06
rs1591753	1	247809766	0.07546	-0.2347	2.395e-05
rs1144806	1	247809851	0.07744	-0.2441	7.927e-06
rs1144805	1	247810054	0.07744	-0.2441	7.927e-06
rs1144804	1	247810114	0.07744	-0.2441	7.927e-06
rs1144802	1	247810400	0.07665	-0.2547	3.333e-06
rs28478614	1	247811197	0.1589	-0.1743	2.335e-05
rs60545535	1	247812557	0.2025	-0.1556	3.499e-05
rs1176052	1	247812609	0.0695	-0.2908	4.753e-07
rs2173358	1	247813706	0.1577	-0.1781	1.591e-05
rs28417119	1	247817042	0.1577	-0.1781	1.591e-05
rs28419255	1	247818340	0.2073	-0.179	1.271e-06
rs36090983	1	247818473	0.2073	-0.179	1.271e-06
rs36142118	1	247818814	0.2073	-0.179	1.271e-06
rs35166162	1	247818882	0.2073	-0.179	1.271e-06
rs28787081	1	247819107	0.2073	-0.179	1.271e-06
rs58370213	1	247819337	0.2085	-0.1907	2.424e-07
rs34341021	1	247819469	0.2061	-0.1915	2.427e-07
rs55831027	1	247819654	0.16	-0.2087	4.128e-07
rs35341315	1	247819750	0.1255	-0.1761	9.52e-05
rs28857250	1	247819912	0.2081	-0.1933	1.787e-07
rs28888724	1	247820229	0.2077	-0.192	2.027e-07
rs28763704	1	247820276	0.2041	-0.1815	1.026e-06
rs28790084	1	247820277	0.2041	-0.1815	1.026e-06
rs28839569	1	247820424	0.2085	-0.1907	2.424e-07
rs28822472	1	247820441	0.1517	-0.214	3.134e-07
rs28805876	1	247820449	0.2085	-0.1907	2.424e-07
rs34457351	1	247820551	0.2093	-0.1905	2.319e-07
rs28883401	1	247820722	0.2085	-0.1907	2.424e-07
rs28888158	1	247820853	0.2085	-0.1907	2.424e-07
rs28851924	1	247820962	0.2085	-0.1907	2.424e-07
rs28841019	1	247821025	0.2085	-0.1907	2.424e-07
rs28884019	1	247821289	0.2085	-0.1907	2.424e-07
rs28753186	1	247821375	0.2085	-0.1907	2.424e-07
rs28852110	1	247821649	0.2085	-0.1907	2.424e-07
rs28864511	1	247821660	0.2085	-0.1907	2.424e-07
rs34059949	1	247821827	0.1561	-0.1971	2.147e-06
rs59328562	1	247822692	0.2081	-0.191	2.351e-07
rs28753092	1	247823121	0.2085	-0.1907	2.424e-07
rs34410498	1	247823215	0.2633	-0.1387	5.036e-05
rs28801165	1	247823276	0.2125	-0.1849	4.943e-07
rs28883273	1	247823306	0.2085	-0.1907	2.424e-07
rs35590655	1	247823402	0.2085	-0.1907	2.424e-07
rs28864105	1	247823711	0.2085	-0.1907	2.424e-07
rs28840477	1	247823787	0.2089	-0.1915	2.137e-07
rs28873406	1	247823866	0.2085	-0.1907	2.424e-07
rs71298072	1	247824108	0.2423	-0.1826	1.889e-07
rs76917160	1	247824929	0.2081	-0.1909	2.386e-07
rs28827019	1	247825209	0.2089	-0.1871	3.816e-07
rs28765205	1	247825250	0.2089	-0.1871	3.816e-07
rs28882139	1	247825295	0.2081	-0.1909	2.386e-07
rs28870989	1	247825800	0.2081	-0.1909	2.386e-07
rs34484037	1	247826188	0.1561	-0.1971	2.147e-06
rs28768459	1	247826397	0.09134	-0.3329	2.046e-11
rs28897480	1	247826455	0.09134	-0.3329	2.046e-11
rs28440943	1	247826957	0.2081	-0.1909	2.386e-07
rs28829733	1	247827007	0.2081	-0.1909	2.386e-07
rs36170389	1	247827032	0.2081	-0.1909	2.386e-07
rs28822762	1	247827127	0.2081	-0.1909	2.386e-07
rs28773207	1	247827190	0.2081	-0.1909	2.386e-07
rs28862000	1	247827514	0.2081	-0.1909	2.386e-07
rs28830306	1	247827585	0.2081	-0.1909	2.386e-07
rs28840135	1	247827823	0.2081	-0.1909	2.386e-07
rs28869782	1	247827905	0.2081	-0.1909	2.386e-07
rs28733216	1	247828202	0.2081	-0.1909	2.386e-07
rs28470540	1	247828409	0.2081	-0.1909	2.386e-07
rs28654451	1	247828559	0.2081	-0.1909	2.386e-07
rs28394701	1	247828797	0.1561	-0.1971	2.147e-06
rs4094009	1	247828922	0.09174	-0.3403	6.718e-12
rs28597691	1	247829427	0.2081	-0.1909	2.386e-07
rs28538900	1	247829688	0.2081	-0.1909	2.386e-07
rs28520399	1	247829984	0.2081	-0.1909	2.386e-07
rs28710259	1	247830206	0.2081	-0.1909	2.386e-07
rs28599884	1	247830225	0.2081	-0.1909	2.386e-07
rs4925699	1	247830730	0.2081	-0.1909	2.386e-07
rs28584207	1	247831162	0.2081	-0.1909	2.386e-07
rs28361365	1	247831178	0.2081	-0.1909	2.386e-07
rs28490443	1	247831243	0.2081	-0.1909	2.386e-07
rs35182580	1	247831357	0.2248	-0.1838	3.305e-07
rs28681425	1	247831379	0.2081	-0.1909	2.386e-07
rs28439662	1	247831450	0.2081	-0.1909	2.386e-07
rs28558152	1	247831659	0.2081	-0.1909	2.386e-07
rs28669889	1	247831739	0.2081	-0.1909	2.386e-07
rs3862184	1	247832303	0.1656	-0.1892	2.428e-06
rs3862185	1	247832872	0.2081	-0.1909	2.386e-07
rs71535206	1	247833858	0.2081	-0.1909	2.386e-07
rs67640451	1	247833918	0.1561	-0.1971	2.147e-06
rs28685881	1	247833940	0.2081	-0.1909	2.386e-07
rs28683523	1	247833946	0.2081	-0.1909	2.386e-07
rs28723634	1	247834126	0.2081	-0.1909	2.386e-07
rs28436756	1	247834217	0.2081	-0.1909	2.386e-07
rs28437388	1	247835034	0.2081	-0.1909	2.386e-07
rs28654221	1	247835120	0.2073	-0.1911	2.356e-07
rs28446289	1	247835674	0.2081	-0.1909	2.386e-07
rs28556931	1	247835908	0.2081	-0.1909	2.386e-07
rs28555391	1	247836008	0.2077	-0.1905	2.529e-07
rs28711149	1	247836207	0.2081	-0.1909	2.386e-07
rs28607552	1	247836494	0.2081	-0.1909	2.386e-07
rs4415611	1	247836813	0.2085	-0.1922	1.958e-07
rs3911804	1	247837730	0.2081	-0.1909	2.386e-07
rs4531322	1	247837918	0.2081	-0.1909	2.386e-07
rs28663408	1	247837974	0.2081	-0.1909	2.386e-07
rs28580535	1	247837990	0.2081	-0.1909	2.386e-07
rs3908898	1	247838476	0.2081	-0.1909	2.386e-07
rs28620249	1	247838870	0.2081	-0.1909	2.386e-07
rs61313432	1	247839790	0.2105	-0.1841	5.357e-07
rs28369436	1	247844842	0.1561	-0.1971	2.147e-06
rs61857794	1	247846812	0.2919	-0.1398	2.512e-05
rs1176070	1	247847917	0.1823	-0.2155	1.316e-08
rs140434119	1	247864046	0.08459	-0.2595	8.732e-07
rs112675751	1	247864411	0.1267	-0.1983	8.27e-06
rs7539987	1	247871851	0.1716	-0.1637	3.033e-05
rs11320035	1	247873825	0.1172	-0.3158	5.937e-12
rs7517197	1	247874515	0.1636	-0.1864	5.003e-06
rs2282316	1	247875415	0.1632	-0.1921	2.543e-06
rs6665599	1	247875583	0.05242	-0.3776	1.14e-08
rs6587382	1	247875608	0.1533	-0.2638	2.039e-10
rs7512807	1	247875689	0.05798	-0.3983	4.889e-10
rs6657143	1	247882540	0.0695	-0.3725	1.96e-10
rs374132454	1	247890310	0.09245	-0.4611	1.04e-06
rs1416117	1	247896549	0.06394	-0.4101	1.115e-11
rs34010887	1	247898361	0.1334	-0.2985	1.408e-11
rs79764305	1	247899471	0.09055	-0.3542	3.735e-12
rs841158	1	247913766	0.09373	-0.3119	1.054e-09
rs12025669	1	247916258	0.1573	-0.2842	4.388e-12
rs2640035	1	247917903	0.1108	-0.224	2.793e-06
rs2788172	1	247918465	0.05957	-0.4128	5.864e-11
rs2640034	1	247918781	0.05878	-0.2809	6.067e-06
rs2647291	1	247918905	0.1076	-0.2231	4.439e-06
rs1552812	1	247921100	0.07268	-0.2958	2.552e-07
rs73134893	1	247924896	0.07455	-0.5971	5.498e-08
rs10788785	1	247925390	0.1108	-0.2006	1.729e-05
rs58164570	1	247925470	0.1207	-0.2685	2.01e-09
rs10888378	1	247925473	0.1807	-0.2126	5.931e-08
rs12124963	1	247925763	0.06116	-0.5401	1.058e-20
rs12041451	1	247925809	0.139	-0.2567	1.355e-09
rs61857833	1	247925995	0.1386	-0.2974	1.872e-13
rs60413889	1	247926325	0.1676	-0.1895	1.105e-06
rs10888379	1	247929510	0.1688	-0.1826	2.827e-06
rs71570444	1	247930339	0.05083	-0.5223	8.32e-16
rs12404600	1	247930389	0.05004	-0.4832	1.604e-13
rs12042965	1	247932404	0.1795	-0.1608	2.32e-05
rs12747565	1	247937019	0.1497	-0.3029	2.127e-13
rs6694222	1	247941192	0.1116	-0.191	3.635e-05
rs7517994	1	247942703	0.05679	-0.3439	1.513e-07
rs6666115	1	247943336	0.05639	-0.3388	2.465e-07
rs9633402	1	247946160	0.07784	-0.3114	7.511e-09
rs2387385	1	247952582	0.1545	-0.2643	2.301e-11
rs12124679	1	247969027	0.07347	-0.3034	3.587e-08
rs12734733	1	247978135	0.07307	-0.2985	7.453e-08
rs1493257	1	247980864	0.1056	-0.2995	2.118e-10
rs61856504	1	247980956	0.07029	-0.2777	8.388e-07
rs5782443	1	247981005	0.1108	-0.2804	1.189e-09
rs1493258	1	247981100	0.106	-0.2974	2.725e-10
rs4925716	1	247981507	0.07029	-0.2777	8.388e-07
rs61856525	1	247982104	0.07029	-0.2777	8.388e-07
rs116028370	1	247982702	0.1056	-0.3018	1.529e-10
rs11204515	1	247982794	0.106	-0.2974	2.725e-10
rs59515532	1	247982987	0.07109	-0.2741	1.043e-06
rs11204516	1	247983144	0.106	-0.2974	2.725e-10
rs10788725	1	247983246	0.106	-0.2974	2.725e-10
rs12126730	1	247983304	0.07029	-0.2777	8.388e-07
rs12126764	1	247983407	0.07029	-0.2777	8.388e-07
rs34403906	1	247983601	0.106	-0.2974	2.725e-10
rs12124029	1	247984054	0.07029	-0.2777	8.388e-07
rs11204517	1	247984363	0.07109	-0.2741	1.043e-06
rs12129305	1	247984421	0.07029	-0.2777	8.388e-07
rs12129310	1	247984469	0.07029	-0.2777	8.388e-07
rs12127895	1	247984708	0.07029	-0.2777	8.388e-07
rs34216018	1	247984805	0.07029	-0.2777	8.388e-07
rs55823229	1	247985256	0.08499	-0.3115	1.032e-09
rs61464952	1	247985257	0.08499	-0.3115	1.032e-09
rs12760941	1	247985648	0.1041	-0.2441	1.981e-07
rs12733713	1	247985819	0.07029	-0.2777	8.388e-07
rs12756518	1	247985871	0.09929	-0.2726	1.324e-08
rs12756520	1	247985887	0.07268	-0.2689	1.38e-06
rs12733873	1	247985923	0.09929	-0.2726	1.324e-08
rs12130569	1	247986129	0.09929	-0.2726	1.324e-08
rs1007592	1	247986774	0.07029	-0.2777	8.388e-07
rs1007593	1	247987241	0.09929	-0.2726	1.324e-08
rs12128210	1	247988079	0.07029	-0.2777	8.388e-07
rs6663031	1	247988395	0.09929	-0.2726	1.324e-08
rs1556945	1	247988831	0.07029	-0.2777	8.388e-07
rs370022072	1	247989216	0.1938	-0.1552	3.607e-05
rs61856529	1	247989373	0.07029	-0.2777	8.388e-07
rs36072993	1	247989610	0.09929	-0.2726	1.324e-08
rs11281287	1	247989967	0.09929	-0.2726	1.324e-08
rs12133258	1	247990141	0.0695	-0.2863	4.88e-07
rs12133260	1	247990155	0.0695	-0.2863	4.88e-07
rs12134766	1	247990196	0.0695	-0.2863	4.88e-07
rs4925721	1	247990692	0.09929	-0.2726	1.324e-08
rs4925722	1	247990786	0.09929	-0.2726	1.324e-08
rs6700969	1	247991151	0.09929	-0.2726	1.324e-08
rs4925723	1	247991518	0.07029	-0.2777	8.388e-07
rs4925724	1	247991609	0.07863	-0.2795	2.135e-07
rs4925725	1	247991718	0.09968	-0.2771	7.203e-09
rs4925726	1	247991796	0.07029	-0.2777	8.388e-07
rs4925727	1	247991869	0.07029	-0.2777	8.388e-07
rs4925728	1	247991983	0.09929	-0.2726	1.324e-08
rs36005700	1	247992353	0.1005	-0.2578	6.126e-08
rs6693058	1	247992785	0.09929	-0.2726	1.324e-08
rs12133148	1	247992903	0.07029	-0.2777	8.388e-07
rs12732175	1	247993004	0.07029	-0.2777	8.388e-07
rs34901082	1	247993350	0.07029	-0.2777	8.388e-07
rs6665236	1	247993657	0.09929	-0.2726	1.324e-08
rs12133205	1	247993701	0.07029	-0.2777	8.388e-07
rs12133240	1	247993808	0.07029	-0.2777	8.388e-07
rs12128901	1	247993899	0.07029	-0.2777	8.388e-07
rs6587380	1	247994141	0.0834	-0.2312	9.854e-06
rs12130035	1	247995088	0.07029	-0.2777	8.388e-07
rs12742972	1	247995500	0.07029	-0.2777	8.388e-07
rs12136225	1	247995823	0.07029	-0.2777	8.388e-07
rs7526557	1	247996272	0.07029	-0.2777	8.388e-07
rs4925729	1	247996587	0.07029	-0.2777	8.388e-07
rs4925731	1	247996889	0.1072	-0.2353	4.885e-07
rs4925732	1	247996890	0.1072	-0.2353	4.885e-07
rs35033596	1	247996950	0.07029	-0.2777	8.388e-07
rs4925733	1	247996973	0.1064	-0.2429	2.165e-07
rs6664571	1	247998241	0.1064	-0.2429	2.165e-07
rs12138278	1	247998267	0.07029	-0.2777	8.388e-07
rs12140271	1	247999258	0.07029	-0.2777	8.388e-07
rs34734969	1	247999570	0.083	-0.271	4.88e-07
rs12140404	1	247999693	0.07029	-0.2777	8.388e-07
rs4925734	1	248000108	0.07029	-0.2777	8.388e-07
rs4925735	1	248000319	0.07029	-0.2777	8.388e-07
rs61856558	1	248001319	0.06235	-0.3461	7.674e-09
rs12131627	1	248001532	0.06195	-0.346	8.508e-09
rs34051168	1	248002040	0.06195	-0.346	8.508e-09
rs6681483	1	248004296	0.05964	-0.5011	2.386e-05
rs6667389	1	248004614	0.05964	-0.5011	2.386e-05
rs10888255	1	248004687	0.05964	-0.5011	2.386e-05
rs10888256	1	248004775	0.05964	-0.5011	2.386e-05
rs4607924	1	248004848	0.05964	-0.5011	2.386e-05
rs10888257	1	248004877	0.05964	-0.5011	2.386e-05
rs7522811	1	248005213	0.05964	-0.5011	2.386e-05
rs4925738	1	248005613	0.05964	-0.5011	2.386e-05
rs10624041	1	248005995	0.0552	-0.3111	2.077e-06
rs34180908	1	248006180	0.05865	-0.4971	3.061e-05
rs72761014	1	248006564	0.05865	-0.4971	3.061e-05
rs35206672	1	248006660	0.228	-0.2534	2.436e-13
rs7537660	1	248006764	0.05964	-0.4778	5.573e-05
rs61855662	1	248010606	0.08975	-0.344	1.159e-11
rs59865495	1	248011492	0.1104	-0.1946	4.145e-05
rs10749635	1	248014615	0.0507	-0.5838	8.05e-06
rs10888260	1	248014871	0.0507	-0.5838	8.05e-06
rs6659169	1	248017236	0.0699	-0.2746	2.041e-06
rs12354405	1	248021761	0.05401	-0.2974	6.364e-06
rs12354406	1	248021765	0.05361	-0.2846	1.669e-05
rs12092099	1	248022156	0.1013	-0.2326	1.737e-06
rs57248897	1	248022712	0.118	-0.2329	2.488e-07
rs58773793	1	248022781	0.1172	-0.2342	2.21e-07
rs60344373	1	248022790	0.1172	-0.2342	2.21e-07
rs61855700	1	248022833	0.05322	-0.2941	1.076e-05
rs60952901	1	248022907	0.1172	-0.2342	2.21e-07
rs72772790	1	248022911	0.07427	-0.3625	5.994e-11
rs61855702	1	248023069	0.1172	-0.2342	2.21e-07
rs12061136	1	248023684	0.1287	-0.1868	1.85e-05
rs56706089	1	248023727	0.1247	-0.1942	1.094e-05
rs3737277	1	248023966	0.1172	-0.2342	2.21e-07
rs3737276	1	248024073	0.1247	-0.1942	1.094e-05
rs140377937	1	248025191	0.05361	-0.307	3.991e-06
rs4925572	1	248027152	0.137	-0.2024	1.599e-06
rs79322592	1	248028780	0.1044	-0.302	6.857e-10
rs12066672	1	248029642	0.195	-0.1518	4.822e-05
rs12027924	1	248029658	0.07387	-0.3314	1.524e-09
rs12063391	1	248030280	0.1982	-0.1459	8.761e-05
rs11204528	1	248030411	0.1986	-0.145	9.56e-05
rs3762324	1	248030899	0.1982	-0.1459	8.761e-05
rs61855705	1	248032102	0.06434	-0.2662	1.298e-05
rs12562065	1	248032263	0.2017	-0.1521	3.947e-05
rs12562817	1	248032277	0.07466	-0.3267	2.284e-09
rs11204532	1	248032618	0.1982	-0.1459	8.761e-05
rs12117966	1	248033167	0.1958	-0.1528	4.307e-05
rs12123108	1	248033282	0.1962	-0.1521	4.637e-05
rs35014079	1	248034278	0.09443	-0.4243	1.37e-05
rs12029078	1	248034700	0.07387	-0.333	1.281e-09
rs61414011	1	248034939	0.06473	-0.2661	1.24e-05
rs61855713	1	248035714	0.06394	-0.2767	6.061e-06
rs12404622	1	248035778	0.07387	-0.333	1.281e-09
rs56299556	1	248036331	0.06275	-0.2659	1.614e-05
rs4925746	1	248036352	0.1958	-0.1528	4.307e-05
rs4925747	1	248036554	0.1954	-0.1545	3.53e-05
rs59860752	1	248037277	0.06751	-0.3554	6.975e-10
rs9803874	1	248037278	0.106	-0.2518	1.002e-07
rs9803999	1	248037646	0.1791	-0.1781	4.494e-06
rs72774609	1	248037990	0.1509	-0.1763	2.032e-05
rs4925748	1	248038197	0.1461	-0.1991	1.962e-06
rs35340377	1	248038210	0.1211	-0.4375	2.634e-24
rs4925750	1	248038325	0.1485	-0.1765	2.226e-05
rs11374549	1	248038602	0.3122	-0.1344	4.136e-05
rs72774611	1	248038780	0.06791	-0.2402	5.316e-05
rs3811444	1	248039451	0.1684	-0.36	5.143e-21
rs4925574	1	248040018	0.1176	-0.1829	7.7e-05
rs10888263	1	248041182	0.3098	-0.1571	1.753e-06
rs11204535	1	248041599	0.1172	-0.1846	6.658e-05
rs61855715	1	248041795	0.3249	-0.1563	6.075e-07
rs66858280	1	248041821	0.2028	-0.498	1.105e-13
rs59859266	1	248043791	0.2038	-0.5026	6.38e-14
rs56117576	1	248044098	0.3118	-0.1731	4.548e-08
rs12404125	1	248044459	0.3483	-0.1273	3.949e-05
rs11204538	1	248046272	0.3308	-0.1627	1.502e-07
rs11805142	1	248046897	0.07268	-0.2603	2.928e-06
rs11806215	1	248046902	0.07268	-0.2603	2.928e-06
rs7411965	1	248047115	0.1882	-0.2914	6.406e-15
rs7555271	1	248047175	0.1358	-0.1941	8.727e-06
rs6587385	1	248047256	0.1736	-0.3221	3.739e-17
rs12037526	1	248047301	0.2554	-0.1895	2.22e-08
rs12035224	1	248047348	0.2356	-0.3648	3.018e-08
rs12037562	1	248047350	0.2356	-0.3648	3.018e-08
rs140799803	1	248047365	0.2411	-0.2073	3.634e-09
rs112667462	1	248047371	0.2411	-0.2073	3.634e-09
rs113456723	1	248047377	0.1732	-0.3276	2.072e-17
rs12036700	1	248047382	0.1708	-0.3355	3.103e-18
rs12744113	1	248047532	0.1624	-0.3519	2.536e-19
rs7517721	1	248047565	0.2515	-0.338	2.533e-07
rs12733196	1	248047568	0.1767	-0.3401	3.273e-19
rs4925754	1	248047604	0.1183	-0.2378	1.592e-07
rs4925755	1	248047643	0.1005	-0.2851	7.045e-09
rs12744266	1	248047667	0.1644	-0.3534	1.445e-19
rs35638610	1	248047688	0.1747	-0.3531	1.046e-20
rs4925756	1	248048016	0.168	-0.3286	3.102e-17
rs35403552	1	248048646	0.1509	-0.3345	1.09e-16
rs34268703	1	248050201	0.3713	-0.1424	4.295e-06
rs569488581	1	248051587	0.1827	-0.2298	2.042e-09
rs7526025	1	248057968	0.2375	-0.2334	1.408e-11
rs72761048	1	248058067	0.1918	-0.292	1.892e-15
rs7519455	1	248058130	0.2375	-0.2347	1.226e-11
rs6587386	1	248058265	0.2411	-0.2202	1.62e-10
rs11204543	1	248058761	0.1847	-0.3122	6.704e-17
rs80255919	1	248059779	0.05838	-0.488	8.721e-15
rs6587388	1	248060541	0.08737	-0.2665	4.933e-07
rs6587389	1	248060780	0.07863	-0.3293	3.003e-09
rs6695104	1	248060894	0.08856	-0.2613	7.228e-07
rs945955	1	248061921	0.1089	-0.3197	9.022e-08
rs3939638	1	248061935	0.1073	-0.3271	5.273e-08
rs61857463	1	248062061	0.07784	-0.3252	5.35e-09
rs6691570	1	248062101	0.07268	-0.4134	4.108e-13
rs6701196	1	248062123	0.2478	-0.1535	1.137e-05
rs61857464	1	248062547	0.07784	-0.3252	5.35e-09
rs113276534	1	248063312	0.06473	-0.5021	7.285e-17
rs57933422	1	248063457	0.07387	-0.4137	2.782e-13
rs4550090	1	248063480	0.09227	-0.4157	7.832e-11
rs4402156	1	248063506	0.08906	-0.4364	1.527e-11
rs4612657	1	248063509	0.08906	-0.4364	1.527e-11
rs12564888	1	248063705	0.07387	-0.4137	2.782e-13
rs12566007	1	248063722	0.07387	-0.4137	2.782e-13
rs12566230	1	248063820	0.07387	-0.4137	2.782e-13
rs35807264	1	248063886	0.07387	-0.4137	2.782e-13
rs12566203	1	248064043	0.07387	-0.4137	2.782e-13
rs111618999	1	248064086	0.06473	-0.5021	7.285e-17
rs142005153	1	248064205	0.07387	-0.4137	2.782e-13
rs115460042	1	248064229	0.06473	-0.5021	7.285e-17
rs78282954	1	248064239	0.07387	-0.4137	2.782e-13
rs55743408	1	248064856	0.07784	-0.3252	5.35e-09
rs11584865	1	248065132	0.06473	-0.5021	7.285e-17
rs2095711	1	248065255	0.1025	-0.3359	4.716e-08
rs13375801	1	248067004	0.06434	-0.494	2.682e-16
rs11204550	1	248067736	0.07506	-0.3234	1.037e-08
rs13375731	1	248068115	0.06434	-0.494	2.682e-16
rs6663808	1	248068275	0.07585	-0.4359	1.517e-14
rs35406187	1	248068751	0.07268	-0.3278	1.181e-08
rs10449733	1	248069498	0.07886	-0.5114	1.191e-13
rs6684995	1	248069540	0.07886	-0.5114	1.191e-13
rs147062981	1	248069554	0.2792	-0.2832	2.909e-17
rs11809558	1	248069623	0.0971	-0.4353	6.919e-12
rs149269213	1	248069757	0.06434	-0.494	2.682e-16
rs6685303	1	248069827	0.07994	-0.4985	3.689e-13
rs11204553	1	248069912	0.09818	-0.4265	1.525e-11
rs143448721	1	248070369	0.07466	-0.3325	4.142e-09
rs10888271	1	248070734	0.07994	-0.4985	3.689e-13
rs142391790	1	248070799	0.06434	-0.494	2.682e-16
rs10788733	1	248071097	0.09818	-0.4221	2.47e-11
rs11585973	1	248071120	0.06434	-0.494	2.682e-16
rs6670590	1	248071583	0.07994	-0.4985	3.689e-13
rs10888272	1	248072529	0.2673	-0.137	4.098e-05
rs35981819	1	248072867	0.07347	-0.3501	9.428e-10
rs11204554	1	248072889	0.07886	-0.5114	1.191e-13
rs113032956	1	248073098	0.06434	-0.494	2.682e-16
rs4450049	1	248073220	0.07387	-0.4663	3.333e-16
rs4593861	1	248073395	0.07387	-0.4663	3.333e-16
rs12406998	1	248073472	0.07347	-0.3501	9.428e-10
rs4259697	1	248073488	0.07506	-0.4614	4.531e-16
rs60820109	1	248073559	0.0552	-0.4599	9.824e-13
rs6587402	1	248073637	0.07387	-0.4663	3.333e-16
rs7518275	1	248073743	0.07625	-0.4746	2.447e-17
rs35306064	1	248073856	0.1199	-0.2277	9.352e-07
rs35377115	1	248073864	0.1044	-0.4158	1.243e-05
rs112947750	1	248073872	0.05481	-0.4932	3.617e-14
rs12136488	1	248073940	0.2625	-0.1467	1.35e-05
rs7532011	1	248073986	0.07427	-0.4898	4.878e-18
rs6684008	1	248074512	0.1033	-0.3694	1.998e-14
rs6684010	1	248074516	0.1033	-0.3694	1.998e-14
rs6681018	1	248074560	0.1029	-0.367	3.232e-14
rs10888273	1	248074747	0.1363	-0.3047	1.546e-08
rs12086538	1	248074940	0.1159	-0.4431	1.131e-14
rs11204555	1	248074978	0.2109	-0.2088	6.674e-09
rs12566646	1	248075327	0.2442	-0.1781	5.659e-07
rs12568003	1	248075495	0.0695	-0.3023	3.72e-07
rs11204556	1	248075547	0.1183	-0.2954	3.222e-10
rs11204557	1	248076269	0.08578	-0.3501	3.576e-11
rs11204558	1	248077345	0.1553	-0.2006	9.119e-07
rs10888274	1	248079963	0.1195	-0.2493	7.31e-08
rs72519482	1	248080131	0.1402	-0.2551	2.071e-09
rs10888275	1	248080421	0.1473	-0.2225	9.414e-08
rs57926668	1	248081189	0.1442	-0.2502	3.102e-09
rs10788738	1	248081894	0.1382	-0.2732	1.704e-10
rs57032885	1	248082544	0.1374	-0.2737	1.675e-10
rs72761081	1	248083268	0.1374	-0.2753	1.294e-10
rs12046496	1	248083564	0.1382	-0.2706	2.551e-10
rs12048237	1	248084222	0.1561	-0.2104	2.912e-07
rs6692365	1	248084625	0.1549	-0.2257	5.125e-08
rs61857490	1	248084627	0.1549	-0.2257	5.125e-08
rs28689982	1	248084631	0.1247	-0.2903	1.471e-10
rs146023264	1	248084756	0.07744	-0.4375	2.956e-15
rs142841709	1	248084757	0.07744	-0.4375	2.956e-15
rs61857492	1	248084825	0.3805	-0.1265	2.717e-05
rs4474294	1	248084909	0.3268	-0.2617	7.19e-17
rs4362017	1	248084980	0.4448	-0.2093	2.435e-12
rs4595394	1	248085011	0.1414	-0.2637	5.586e-10
rs4590708	1	248085124	0.1279	-0.2568	1.312e-08
rs4925773	1	248085341	0.1533	-0.218	1.374e-07
rs4925775	1	248085784	0.1529	-0.2185	1.314e-07
rs4925776	1	248085913	0.1545	-0.2179	1.318e-07
rs6587406	1	248087470	0.1108	-0.3076	1.548e-10
rs4925777	1	248087918	0.1616	-0.1931	1.971e-06
rs4925778	1	248088029	0.1573	-0.2075	4.325e-07
rs4925779	1	248088215	0.1569	-0.2085	3.844e-07
rs4925780	1	248088722	0.1565	-0.2031	7.777e-07
rs4925781	1	248088867	0.1557	-0.2052	6.194e-07
rs4925782	1	248088874	0.1557	-0.2052	6.194e-07
rs12753794	1	248089652	0.1549	-0.2008	1.196e-06
rs12120331	1	248089776	0.1549	-0.2008	1.196e-06
rs12094001	1	248090251	0.09611	-0.3045	2.26e-09
rs10888278	1	248090583	0.1545	-0.2004	1.279e-06
rs7513295	1	248092546	0.09452	-0.3089	1.961e-09
rs58289960	1	248099706	0.1378	-0.2724	3.163e-10
rs6701018	1	248100333	0.4615	-0.1272	2.538e-05
rs10888280	1	248112915	0.1755	-0.2105	1.171e-07
rs12030937	1	248113121	0.1763	-0.2063	2.039e-07
rs185121979	1	248119592	0.1755	-0.2105	1.171e-07
rs80277477	1	248119805	0.1763	-0.2063	2.039e-07
rs11204570	1	248120518	0.1767	-0.2052	2.353e-07
rs78862957	1	248124631	0.1747	-0.2064	2.312e-07
rs11204576	1	248125190	0.1747	-0.2107	1.193e-07
rs6664332	1	248128929	0.2065	-0.1865	5.255e-07
rs56161350	1	248141630	0.08618	-0.2133	4.281e-05
rs6682073	1	248141802	0.08618	-0.2133	4.281e-05
rs113942207	1	248142841	0.06116	-0.4623	3.998e-14
rs6695603	1	248145644	0.08856	-0.2015	8.244e-05
rs72763226	1	248147481	0.08856	-0.2015	8.244e-05
rs72763227	1	248147482	0.08856	-0.2015	8.244e-05
rs2387370	1	248147649	0.1076	-0.2168	4.738e-06
rs11576203	1	248148188	0.1037	-0.2257	2.491e-06
rs7520414	1	248148917	0.08856	-0.2015	8.244e-05
rs12568577	1	248150630	0.08856	-0.2015	8.244e-05
rs11576208	1	248151215	0.08856	-0.2015	8.244e-05
rs141932004	1	248156171	0.05282	-0.5392	6.958e-17
rs71671149	1	248156339	0.06156	-0.2777	8.925e-06
rs61856388	1	248166526	0.1005	-0.2136	1.022e-05
rs6672542	1	248168597	0.1005	-0.2136	1.022e-05
rs7514393	1	248172953	0.1013	-0.2145	8.866e-06
rs1933162	1	248179029	0.05361	-0.2573	8.633e-05
rs67817657	1	248181097	0.09968	-0.199	4.137e-05
rs79148635	1	248183036	0.06354	-0.4998	3.63e-17
rs6587413	1	248183662	0.09968	-0.1996	3.906e-05
rs4517382	1	248184604	0.09968	-0.1996	3.906e-05
rs28639639	1	248184651	0.06354	-0.4998	3.63e-17
rs11803988	1	248187100	0.09968	-0.1996	3.906e-05
rs6657700	1	248187665	0.09968	-0.1996	3.906e-05
rs11806752	1	248188231	0.06354	-0.4998	3.63e-17
rs11805736	1	248188406	0.09968	-0.1996	3.906e-05
rs7512325	1	248188962	0.0556	-0.5235	2.656e-16
rs7519235	1	248189253	0.09968	-0.1996	3.906e-05
rs7550779	1	248190478	0.09929	-0.2017	3.302e-05
rs10437052	1	248190884	0.09968	-0.1996	3.906e-05
rs7549564	1	248191488	0.06315	-0.5108	8.09e-18
rs7511998	1	248191707	0.06354	-0.4998	3.63e-17
rs7543733	1	248192220	0.09968	-0.1996	3.906e-05
rs6693866	1	248193111	0.09968	-0.1996	3.906e-05
rs6662828	1	248193225	0.09968	-0.1996	3.906e-05
rs1832363	1	248195834	0.09968	-0.1996	3.906e-05
rs11277961	1	248196278	0.06315	-0.5023	2.978e-17
rs11204583	1	248197550	0.06275	-0.5134	6.586e-18
rs7526953	1	248198577	0.05467	-0.5979	1.161e-06
rs72475099	1	248200774	0.06275	-0.5134	6.586e-18
rs72763250	1	248200912	0.06275	-0.5134	6.586e-18
rs11585852	1	248200979	0.09968	-0.1996	3.906e-05
rs6658141	1	248202344	0.09968	-0.1996	3.906e-05
rs61856397	1	248205206	0.1005	-0.1987	4.022e-05
rs6689512	1	248206433	0.09968	-0.1996	3.906e-05
rs7522546	1	248210501	0.05163	-0.5539	2.998e-17
rs7531785	1	248210872	0.05203	-0.5401	1.561e-16
rs61856398	1	248212641	0.05878	-0.4943	1.593e-15
rs61856399	1	248213165	0.05798	-0.5091	2.973e-16
rs561209781	1	248215065	0.06076	-0.4848	2.425e-15
rs6587416	1	248215264	0.05838	-0.497	1.314e-15
rs144804188	1	248219205	0.06434	-0.4315	6.004e-13
rs12562434	1	248219620	0.06434	-0.4315	6.004e-13
rs73145253	1	248220250	0.06434	-0.4315	6.004e-13
rs76289694	1	248222046	0.06434	-0.4315	6.004e-13
rs59385443	1	248223537	0.06434	-0.4315	6.004e-13
rs6666048	1	248224099	0.06434	-0.4315	6.004e-13
rs6658227	1	248224216	0.06434	-0.4315	6.004e-13
rs55937620	1	248224398	0.06434	-0.4315	6.004e-13
rs61856413	1	248225340	0.06434	-0.4315	6.004e-13
rs74163836	1	248266342	0.2855	-0.131	5.556e-05
rs149316915	1	248284032	0.08817	-0.2106	5.412e-05
rs9435877	1	248303681	0.06553	-0.4144	4.388e-12
rs73141280	1	248307398	0.05798	-0.3424	8.442e-08
rs9435910	1	248307603	0.05838	-0.3303	2.211e-07
rs28749860	1	248310105	0.05242	-0.399	2.803e-09
rs28837817	1	248310665	0.05203	-0.4128	8.617e-10
rs7553764	1	248316406	0.05957	-0.3217	3.615e-07
rs6699713	1	248317037	0.07546	-0.3081	5.046e-08
rs6655937	1	248317096	0.07546	-0.3081	5.046e-08
rs6659253	1	248317407	0.07546	-0.3081	5.046e-08
rs61856443	1	248320065	0.07546	-0.3081	5.046e-08
rs61856444	1	248320091	0.07546	-0.3081	5.046e-08
rs9435883	1	248320229	0.07546	-0.3081	5.046e-08
rs61856445	1	248320384	0.07546	-0.3081	5.046e-08
rs9435884	1	248321731	0.07546	-0.3081	5.046e-08
rs7556131	1	248321873	0.07625	-0.3057	5.604e-08
rs11804999	1	248322479	0.07546	-0.3081	5.046e-08
rs201395435	1	248324222	0.06235	-0.4235	5.671e-12
rs7537031	1	248342837	0.1175	-0.2893	5.288e-07
rs11204597	1	248343021	0.2681	-0.1447	1.581e-05
rs9435919	1	248343543	0.274	-0.1334	7.682e-05
rs4244171	1	248343945	0.2744	-0.1327	8.429e-05
rs4916104	1	248343990	0.2697	-0.1385	4.251e-05
rs4916105	1	248344442	0.2697	-0.1385	4.251e-05
rs9435920	1	248344559	0.2585	-0.1457	1.959e-05
rs9435891	1	248344598	0.2697	-0.1385	4.251e-05
rs11810171	1	248344625	0.05472	-0.3282	4.38e-05
rs9435921	1	248344984	0.2697	-0.1385	4.251e-05
rs9435892	1	248345118	0.2697	-0.1385	4.251e-05
rs4430366	1	248345277	0.2716	-0.136	5.696e-05
rs4430367	1	248345482	0.2716	-0.136	5.696e-05
rs3010202	1	248345592	0.2716	-0.136	5.696e-05
rs3001305	1	248345668	0.2712	-0.1358	5.857e-05
rs7553421	1	248346140	0.2701	-0.1389	4.191e-05
rs7549018	1	248346199	0.2716	-0.136	5.696e-05
rs4436422	1	248346239	0.2716	-0.136	5.696e-05
rs12756779	1	248346853	0.2712	-0.1351	6.394e-05
rs12756781	1	248346855	0.2712	-0.1351	6.394e-05
rs7417968	1	248346943	0.272	-0.1366	5.274e-05
rs4571999	1	248347092	0.2716	-0.136	5.696e-05
rs11204600	1	248347184	0.2716	-0.136	5.696e-05
rs4424545	1	248347419	0.2716	-0.136	5.696e-05
rs4415609	1	248347458	0.2701	-0.136	5.896e-05
rs4559543	1	248347480	0.2716	-0.136	5.696e-05
rs4628537	1	248347498	0.2716	-0.136	5.696e-05
rs11204601	1	248347920	0.2716	-0.136	5.696e-05
rs11204602	1	248347990	0.2716	-0.136	5.696e-05
rs10888315	1	248348194	0.272	-0.1362	5.531e-05
rs10888316	1	248348284	0.2693	-0.1361	5.838e-05
rs10888317	1	248348337	0.2752	-0.1345	6.062e-05
rs10888318	1	248348720	0.2605	-0.142	3.068e-05
rs7515550	1	248348924	0.2573	-0.1478	1.55e-05
rs7518270	1	248348986	0.2708	-0.1365	5.387e-05
rs7520734	1	248349064	0.2581	-0.1457	1.947e-05
rs7513567	1	248349185	0.2708	-0.1365	5.387e-05
rs4615870	1	248349215	0.2593	-0.1436	2.577e-05
rs7521431	1	248349800	0.2712	-0.1374	4.795e-05
rs7518603	1	248349904	0.1116	-0.3315	1.453e-12
rs12094919	1	248350064	0.2669	-0.1415	2.867e-05
rs6692096	1	248350376	0.2708	-0.1365	5.387e-05
rs6692295	1	248350529	0.2708	-0.1365	5.387e-05
rs6700218	1	248350666	0.2708	-0.1365	5.387e-05
rs6697190	1	248350701	0.2689	-0.1382	4.432e-05
rs10788758	1	248350755	0.2685	-0.1373	4.982e-05
rs10788759	1	248350776	0.2685	-0.1373	4.982e-05
rs10888319	1	248350975	0.2708	-0.1365	5.387e-05
rs10888320	1	248351014	0.2708	-0.1365	5.387e-05
rs66507830	1	248351038	0.384	-0.2046	2.548e-11
rs61832672	1	248351045	0.2708	-0.1365	5.387e-05
rs10888321	1	248351082	0.2673	-0.1407	3.195e-05
rs11204604	1	248351388	0.2585	-0.1447	1.946e-05
rs7555652	1	248352043	0.1839	-0.2654	2.235e-12
rs4309011	1	248352194	0.2708	-0.1365	5.387e-05
rs4475788	1	248352285	0.2708	-0.1365	5.387e-05
rs4475789	1	248352334	0.2593	-0.1436	2.577e-05
rs7551888	1	248352830	0.2701	-0.1344	6.416e-05
rs6587429	1	248352858	0.2673	-0.1382	4.368e-05
rs6587430	1	248353111	0.1322	-0.2461	1.433e-08
rs7516704	1	248353249	0.1334	-0.244	1.767e-08
rs4916106	1	248353537	0.1231	-0.2926	4.32e-11
rs4916107	1	248353621	0.1116	-0.3315	1.453e-12
rs6587431	1	248354978	0.1116	-0.3315	1.453e-12
rs6587432	1	248355130	0.1116	-0.3315	1.453e-12
rs6587433	1	248355279	0.1116	-0.3315	1.453e-12
rs6587434	1	248355563	0.112	-0.3374	5.6e-13
rs6587435	1	248355585	0.112	-0.3374	5.6e-13
rs6587436	1	248355605	0.1136	-0.3256	1.916e-12
rs6587437	1	248355867	0.112	-0.3374	5.6e-13
rs6587438	1	248355881	0.112	-0.3374	5.6e-13
rs34339059	1	248356425	0.112	-0.3374	5.6e-13
rs12025218	1	248356440	0.112	-0.3374	5.6e-13
rs11204607	1	248357448	0.112	-0.3374	5.6e-13
rs7529953	1	248357645	0.112	-0.3374	5.6e-13
rs7522945	1	248357857	0.112	-0.3374	5.6e-13
rs7530153	1	248357891	0.112	-0.3374	5.6e-13
rs4390205	1	248358273	0.112	-0.3374	5.6e-13
rs4576682	1	248358694	0.112	-0.3374	5.6e-13
rs4546956	1	248358953	0.112	-0.3374	5.6e-13
rs4271247	1	248359171	0.112	-0.3374	5.6e-13
rs4453077	1	248359191	0.112	-0.3374	5.6e-13
rs7529247	1	248359877	0.112	-0.3374	5.6e-13
rs7533755	1	248359891	0.112	-0.3374	5.6e-13
rs7548525	1	248360026	0.1116	-0.3315	1.453e-12
rs7544149	1	248360096	0.112	-0.3374	5.6e-13
rs11204608	1	248360379	0.1124	-0.3317	1.053e-12
rs4916108	1	248360633	0.1124	-0.3317	1.053e-12
rs4916109	1	248360659	0.1124	-0.3317	1.053e-12
rs4916110	1	248360783	0.1124	-0.3317	1.053e-12
rs10888323	1	248361201	0.1124	-0.3317	1.053e-12
rs10888324	1	248361268	0.1124	-0.3317	1.053e-12
rs7541625	1	248362018	0.1124	-0.3317	1.053e-12
rs7512756	1	248362179	0.1124	-0.3317	1.053e-12
rs7550630	1	248362311	0.1124	-0.3317	1.053e-12
rs11204610	1	248363324	0.1124	-0.3317	1.053e-12
rs12117067	1	248363568	0.1124	-0.3317	1.053e-12
rs11204611	1	248364697	0.1124	-0.3317	1.053e-12
rs4916082	1	248367415	0.1124	-0.3317	1.053e-12
rs7521717	1	248370463	0.1128	-0.3241	3.399e-12
rs4328104	1	248373326	0.1108	-0.3379	7.967e-13
rs4508045	1	248373567	0.1108	-0.3379	7.967e-13
rs12125093	1	248375786	0.09373	-0.2176	2.163e-05
rs6587439	1	248376070	0.11	-0.346	2.443e-13
rs58334610	1	248376701	0.1533	-0.2897	1.899e-12
rs4916113	1	248377292	0.1104	-0.3411	5.255e-13
rs6691024	1	248378245	0.11	-0.346	2.443e-13
rs10888328	1	248378777	0.1235	-0.3257	1.358e-13
rs11204613	1	248379155	0.1319	-0.336	2.113e-15
rs4916115	1	248383316	0.1386	-0.2675	2.442e-10
rs4309012	1	248383642	0.1251	-0.3282	6.99e-14
rs4916083	1	248385116	0.1207	-0.3398	1.618e-14
rs9662722	1	248385891	0.1227	-0.3334	3.799e-14
rs7349159	1	248386242	0.1251	-0.3282	6.99e-14
rs4916117	1	248387187	0.1227	-0.3334	3.799e-14
rs34944517	1	248387804	0.1251	-0.3282	6.99e-14
rs6697831	1	248392205	0.1211	-0.3409	1.544e-14
rs6701277	1	248393205	0.09373	-0.2176	2.163e-05
rs6695316	1	248394322	0.1227	-0.3334	3.799e-14
rs4474292	1	248396646	0.1346	-0.2855	3.002e-11
rs4390207	1	248400174	0.1231	-0.3388	1.351e-14
rs12081306	1	248400958	0.09651	-0.2178	1.819e-05
rs4347239	1	248401116	0.1374	-0.2836	2.384e-11
rs6666148	1	248402758	0.1402	-0.2737	6.987e-11
rs10888329	1	248404654	0.1243	-0.347	2.489e-15
rs4428922	1	248406894	0.1219	-0.3163	6.179e-13
rs6672981	1	248407200	0.1172	-0.3304	1.196e-13
rs6694598	1	248409490	0.1203	-0.3284	1.104e-13
rs6689894	1	248409579	0.1231	-0.3179	4.05e-13
rs10888330	1	248410506	0.1203	-0.3284	1.104e-13
rs10788761	1	248410663	0.1172	-0.3304	1.196e-13
rs4642918	1	248411057	0.1211	-0.3237	2.318e-13
rs4397683	1	248411089	0.1172	-0.3304	1.196e-13
rs4412629	1	248411399	0.1219	-0.3193	4.499e-13
rs4430368	1	248411573	0.1092	-0.2873	3.831e-10
rs4453078	1	248411889	0.1307	-0.2596	2.272e-09
rs4559544	1	248412507	0.1279	-0.2708	4.271e-10
rs5782457	1	248414231	0.1271	-0.269	6.779e-10
rs10749644	1	248414587	0.1251	-0.2756	4.233e-10
rs7546964	1	248414960	0.1251	-0.2773	3.202e-10
rs6587440	1	248415662	0.1255	-0.2731	5.88e-10
rs6703399	1	248416343	0.1195	-0.2883	1.201e-10
rs6686045	1	248416358	0.1195	-0.2883	1.201e-10
rs6700515	1	248416517	0.1255	-0.2731	5.88e-10
rs10788762	1	248416806	0.1251	-0.2773	3.202e-10
rs10888335	1	248417180	0.1255	-0.2731	5.88e-10
rs12144538	1	248417638	0.1279	-0.2625	1.673e-09
rs147817682	1	248417971	0.1219	-0.2769	3.759e-10
rs12741935	1	248418012	0.1219	-0.2769	3.759e-10
rs201159136	1	248418159	0.1001	-0.2772	1.769e-08
rs75286076	1	248418877	0.1283	-0.2635	1.417e-09
rs79235483	1	248418892	0.1259	-0.2702	8.7e-10
rs141962587	1	248418933	0.1255	-0.2744	4.77e-10
rs10749645	1	248420255	0.1025	-0.268	4.039e-08
rs10458557	1	248421673	0.1223	-0.2743	5.358e-10
rs57573440	1	248422195	0.1195	-0.2883	1.201e-10
rs4382760	1	248422343	0.1247	-0.2798	2.28e-10
rs4526648	1	248422503	0.1275	-0.2666	9.33e-10
rs4466692	1	248423174	0.1251	-0.2773	3.202e-10
rs4526647	1	248423788	0.1247	-0.2798	2.28e-10
rs6695468	1	248424596	0.1211	-0.2813	2.096e-10
rs6698503	1	248425247	0.1211	-0.2813	2.096e-10
rs7515408	1	248425738	0.1211	-0.2665	1.548e-09
rs10159227	1	248425898	0.1227	-0.2633	2.108e-09
rs4517383	1	248426484	0.1251	-0.2586	3.004e-09
rs6587443	1	248426546	0.09412	-0.2991	2.95e-09
rs7528645	1	248427291	0.1326	-0.2437	1.269e-08
rs10888337	1	248428227	0.1326	-0.2437	1.269e-08
rs10788763	1	248429070	0.1342	-0.2367	2.719e-08
rs10749646	1	248429719	0.1247	-0.2591	2.888e-09
rs4295906	1	248429861	0.1247	-0.2591	2.888e-09
rs4460676	1	248431781	0.1247	-0.2591	2.888e-09
rs4916121	1	248432003	0.1247	-0.2591	2.888e-09
rs10749647	1	248432661	0.1247	-0.2591	2.888e-09
rs10749648	1	248432774	0.1247	-0.2591	2.888e-09
rs7414419	1	248433012	0.09651	-0.306	1.083e-09
rs7414420	1	248433014	0.09651	-0.306	1.083e-09
rs4285735	1	248433410	0.1247	-0.2591	2.888e-09
rs4298770	1	248433465	0.1251	-0.2586	3.004e-09
rs77801326	1	248433939	0.0838	-0.2634	6.687e-07
rs4578248	1	248434069	0.1251	-0.2586	3.004e-09
rs7412034	1	248434150	0.1326	-0.2437	1.269e-08
rs7534188	1	248434303	0.1247	-0.2603	2.435e-09
rs66503957	1	248434711	0.1247	-0.2591	2.888e-09
rs4581305	1	248435253	0.1303	-0.2533	5.019e-09
rs7521689	1	248435831	0.1247	-0.2591	2.888e-09
rs10909376	1	248436616	0.1223	-0.2795	2.785e-10
rs28407436	1	248437210	0.08936	-0.2883	2.604e-08
rs67335738	1	248437247	0.1255	-0.2617	1.872e-09
rs4586010	1	248437568	0.1255	-0.2617	1.872e-09
rs6587444	1	248438452	0.1259	-0.2606	2.134e-09
rs12028569	1	248439531	0.07943	-0.2771	2.93e-07
rs10888340	1	248440381	0.1259	-0.2606	2.134e-09
rs6587445	1	248440915	0.1259	-0.2606	2.134e-09
rs10888341	1	248441995	0.1271	-0.2601	2.058e-09
rs10888342	1	248441999	0.1338	-0.244	1.008e-08
rs71538180	1	248443810	0.1275	-0.2589	2.385e-09
rs71498946	1	248443812	0.1275	-0.2589	2.385e-09
rs77950189	1	248443813	0.1267	-0.2574	3.199e-09
rs6685754	1	248443818	0.1275	-0.2589	2.385e-09
rs6676061	1	248443887	0.1283	-0.2568	3.004e-09
rs6676064	1	248443890	0.1283	-0.2568	3.004e-09
rs11204621	1	248443904	0.1283	-0.2568	3.004e-09
rs11204622	1	248443906	0.1283	-0.2568	3.004e-09
rs373768792	1	248443912	0.1263	-0.258	2.967e-09
rs372785777	1	248443913	0.1263	-0.258	2.967e-09
rs376724791	1	248443915	0.1263	-0.258	2.967e-09
rs376990076	1	248443916	0.1263	-0.258	2.967e-09
rs369335150	1	248443921	0.1299	-0.2483	9.993e-09
rs372774799	1	248443922	0.1295	-0.2503	7.813e-09
rs375890555	1	248443925	0.1295	-0.2503	7.813e-09
rs370190955	1	248443926	0.1358	-0.236	3.021e-08
rs12032508	1	248443935	0.1271	-0.2624	1.667e-09
rs6693572	1	248443943	0.1271	-0.2624	1.667e-09
rs6685871	1	248443949	0.1271	-0.2624	1.667e-09
rs6690554	1	248443951	0.1271	-0.2624	1.667e-09
rs370075162	1	248443967	0.1334	-0.2382	2.207e-08
rs373700722	1	248443972	0.1259	-0.2606	2.134e-09
rs368746046	1	248443974	0.1259	-0.2606	2.134e-09
rs377502538	1	248443989	0.1267	-0.2579	2.957e-09
rs371087040	1	248443992	0.1267	-0.2579	2.957e-09
rs370986503	1	248443995	0.1267	-0.2579	2.957e-09
rs374330278	1	248444008	0.1267	-0.2579	2.957e-09
rs74163847	1	248444141	0.1326	-0.2475	7.497e-09
rs66586360	1	248444146	0.1326	-0.2475	7.497e-09
rs4514268	1	248444600	0.1326	-0.2475	7.497e-09
rs6699797	1	248445374	0.1259	-0.2606	2.134e-09
rs10788765	1	248445642	0.1263	-0.2592	2.514e-09
rs9651177	1	248445702	0.1263	-0.2592	2.514e-09
rs4512685	1	248446246	0.1263	-0.2592	2.514e-09
rs10888343	1	248446642	0.1251	-0.258	3.287e-09
rs10888344	1	248446655	0.1267	-0.2595	2.334e-09
rs9651175	1	248446888	0.1263	-0.2592	2.514e-09
rs9651176	1	248447343	0.1259	-0.2606	2.134e-09
rs10888345	1	248447533	0.1259	-0.2606	2.134e-09
rs34513650	1	248448245	0.1259	-0.2606	2.134e-09
rs10888346	1	248448310	0.07983	-0.2928	5.698e-08
rs10888347	1	248448566	0.1259	-0.2606	2.134e-09
rs10888348	1	248448610	0.1267	-0.2595	2.334e-09
rs10888349	1	248448625	0.1259	-0.2606	2.134e-09
rs11388369	1	248449321	0.1763	-0.1595	3.726e-05
rs4486480	1	248449714	0.1227	-0.2552	6.868e-09
rs35578038	1	248450088	0.1334	-0.2407	1.673e-08
rs10888350	1	248450454	0.08658	-0.2596	7.261e-07
rs4278391	1	248450495	0.1263	-0.2608	1.981e-09
rs4497248	1	248450525	0.1271	-0.2555	3.979e-09
rs10888351	1	248451608	0.1255	-0.2537	5.828e-09
rs10888352	1	248451965	0.1255	-0.2537	5.828e-09
rs11204623	1	248452569	0.1255	-0.2537	5.828e-09
rs7513161	1	248453422	0.1259	-0.254	5.414e-09
rs76866990	1	248454022	0.08618	-0.2637	4.403e-07
rs12037921	1	248454167	0.1263	-0.2526	6.348e-09
rs4916123	1	248454980	0.1255	-0.2537	5.828e-09
rs10888353	1	248455295	0.1263	-0.2526	6.348e-09
rs10888354	1	248455512	0.08658	-0.2599	7.057e-07
rs10736378	1	248455769	0.1263	-0.2526	6.348e-09
rs10736379	1	248455876	0.1259	-0.2552	4.547e-09
rs10788768	1	248456027	0.1259	-0.254	5.414e-09
rs35672067	1	248456058	0.08658	-0.2608	5.66e-07
rs4381224	1	248456826	0.1255	-0.2537	5.828e-09
rs4525076	1	248456876	0.1255	-0.2537	5.828e-09
rs10888355	1	248457180	0.1259	-0.254	5.414e-09
rs67325195	1	248457198	0.1263	-0.2526	6.348e-09
rs10788769	1	248457426	0.1259	-0.254	5.414e-09
rs10788770	1	248457474	0.1255	-0.2537	5.828e-09
rs6667171	1	248457979	0.1299	-0.2595	1.686e-09
rs11204625	1	248457993	0.08658	-0.2608	5.66e-07
rs28409263	1	248458736	0.08737	-0.258	7.824e-07
rs12135684	1	248458760	0.09015	-0.2493	1.257e-06
rs11339452	1	248458875	0.08697	-0.2565	8.278e-07
rs11204626	1	248458974	0.1255	-0.2537	5.828e-09
rs12133669	1	248459231	0.08658	-0.2608	5.66e-07
rs12138966	1	248459497	0.08658	-0.2608	5.66e-07
rs7547808	1	248460335	0.1263	-0.2526	6.348e-09
rs140803038	1	248460473	0.1366	-0.2196	2.158e-07
rs150452781	1	248460474	0.1358	-0.2228	1.487e-07
rs113870732	1	248460477	0.143	-0.2154	2.316e-07
rs113404099	1	248460613	0.06037	-0.392	1.062e-10
rs199998313	1	248460615	0.06037	-0.392	1.062e-10
rs201003296	1	248460617	0.06037	-0.392	1.062e-10
rs199718835	1	248460671	0.08539	-0.2662	4.312e-07
rs4600078	1	248461093	0.1267	-0.2492	1e-08
rs7415807	1	248461798	0.133	-0.2446	9.785e-09
rs10749650	1	248461908	0.133	-0.2446	9.785e-09
rs9662385	1	248462142	0.1255	-0.2537	5.828e-09
rs10788773	1	248462384	0.08658	-0.2608	5.66e-07
rs6697456	1	248462744	0.1279	-0.2429	2.189e-08
rs6687975	1	248462767	0.1239	-0.2559	5.596e-09
rs6659585	1	248463213	0.09015	-0.2542	7.832e-07
rs6656551	1	248463298	0.1259	-0.2547	4.831e-09
rs4579792	1	248463742	0.1255	-0.2537	5.828e-09
rs4430369	1	248464330	0.1255	-0.2537	5.828e-09
rs4372295	1	248464871	0.1263	-0.2526	6.348e-09
rs10888356	1	248465044	0.1263	-0.2526	6.348e-09
rs6697735	1	248465315	0.1263	-0.2526	6.348e-09
rs6666690	1	248465323	0.1263	-0.2526	6.348e-09
rs6666903	1	248465582	0.133	-0.2446	9.785e-09
rs6663952	1	248465682	0.1259	-0.254	5.414e-09
rs6659039	1	248465689	0.1259	-0.254	5.414e-09
rs7517319	1	248466408	0.1259	-0.254	5.414e-09
rs4916124	1	248466495	0.1259	-0.254	5.414e-09
rs4916125	1	248466583	0.1259	-0.254	5.414e-09
rs4916126	1	248466604	0.1259	-0.254	5.414e-09
rs4916127	1	248466615	0.1259	-0.254	5.414e-09
rs4916128	1	248466706	0.1259	-0.254	5.414e-09
rs4244172	1	248466838	0.1259	-0.254	5.414e-09
rs4244173	1	248466899	0.1291	-0.2631	1.052e-09
rs4360553	1	248467092	0.1259	-0.254	5.414e-09
rs7527822	1	248467301	0.1259	-0.254	5.414e-09
rs7511706	1	248467360	0.1259	-0.254	5.414e-09
rs35218424	1	248467439	0.1259	-0.254	5.414e-09
rs7525344	1	248467565	0.1263	-0.2498	8.226e-09
rs4244174	1	248467956	0.1259	-0.254	5.414e-09
rs4244175	1	248468084	0.1259	-0.254	5.414e-09
rs4244176	1	248468231	0.1259	-0.254	5.414e-09
rs4244177	1	248468279	0.1251	-0.2442	2.171e-08
rs4244178	1	248468441	0.1247	-0.2439	2.334e-08
rs4306162	1	248468509	0.1251	-0.2442	2.171e-08
rs4360555	1	248468591	0.1251	-0.2442	2.171e-08
rs4543835	1	248468608	0.1334	-0.2299	7.452e-08
rs4453079	1	248468839	0.1251	-0.2442	2.171e-08
rs4344359	1	248468940	0.1247	-0.2439	2.334e-08
rs10218489	1	248469121	0.1247	-0.2439	2.334e-08
rs10888357	1	248469180	0.08618	-0.2637	4.403e-07
rs146507971	1	248469282	0.1251	-0.2442	2.171e-08
rs145662520	1	248470181	0.3229	-0.2682	8.994e-18
rs146154114	1	248470182	0.3229	-0.2682	8.994e-18
rs4474293	1	248470438	0.1251	-0.2442	2.171e-08
rs4589143	1	248470446	0.1247	-0.2439	2.334e-08
rs4489592	1	248470697	0.1247	-0.2439	2.334e-08
rs4244179	1	248470984	0.1247	-0.2439	2.334e-08
rs4244180	1	248471033	0.1247	-0.2439	2.334e-08
rs4244181	1	248471118	0.1247	-0.2439	2.334e-08
rs4244182	1	248471174	0.1247	-0.2439	2.334e-08
rs4244183	1	248471222	0.1251	-0.2442	2.171e-08
rs10888358	1	248471467	0.1247	-0.2439	2.334e-08
rs10788774	1	248471712	0.1251	-0.2442	2.171e-08
rs10788775	1	248471945	0.1251	-0.2442	2.171e-08
rs7519334	1	248472076	0.1319	-0.238	2.907e-08
rs11204628	1	248472162	0.08658	-0.2608	5.66e-07
rs4390208	1	248472211	0.1322	-0.2352	3.737e-08
rs4576683	1	248472390	0.1319	-0.238	2.907e-08
rs4523548	1	248472399	0.1319	-0.238	2.907e-08
rs4564179	1	248472422	0.1319	-0.238	2.907e-08
rs4644528	1	248472508	0.1319	-0.238	2.907e-08
rs4390209	1	248472613	0.1319	-0.238	2.907e-08
rs7524700	1	248472816	0.1319	-0.238	2.907e-08
rs10749651	1	248472930	0.1319	-0.238	2.907e-08
rs4336885	1	248473168	0.1319	-0.238	2.907e-08
rs4297335	1	248473421	0.1319	-0.238	2.907e-08
rs4275482	1	248473506	0.1358	-0.2261	9.108e-08
rs4575112	1	248473534	0.1319	-0.238	2.907e-08
rs4529743	1	248473683	0.1319	-0.238	2.907e-08
rs4292985	1	248473692	0.1319	-0.238	2.907e-08
rs4603165	1	248473799	0.1319	-0.238	2.907e-08
rs12731721	1	248474210	0.1319	-0.238	2.907e-08
rs28524655	1	248474331	0.1319	-0.238	2.907e-08
rs6143728	1	248474416	0.139	-0.2099	5.581e-07
rs5009868	1	248474495	0.1247	-0.2439	2.334e-08
rs4307598	1	248474544	0.1319	-0.238	2.907e-08
rs4472779	1	248474603	0.1319	-0.238	2.907e-08
rs4453080	1	248474671	0.1319	-0.238	2.907e-08
rs4345830	1	248474845	0.1319	-0.238	2.907e-08
rs33989645	1	248474927	0.1319	-0.238	2.907e-08
rs4474289	1	248474972	0.1315	-0.2393	2.508e-08
rs5782459	1	248474981	0.1315	-0.2393	2.508e-08
rs4534423	1	248474993	0.1315	-0.2393	2.508e-08
rs4457614	1	248475035	0.1319	-0.238	2.907e-08
rs4472780	1	248475087	0.1319	-0.238	2.907e-08
rs4282853	1	248475127	0.1319	-0.238	2.907e-08
rs4347240	1	248475403	0.1319	-0.238	2.907e-08
rs4427438	1	248475556	0.1319	-0.238	2.907e-08
rs4453081	1	248475691	0.1311	-0.2414	2.179e-08
rs4341391	1	248475720	0.1311	-0.2414	2.179e-08
rs4310471	1	248475798	0.1315	-0.24	2.257e-08
rs58607621	1	248475901	0.1319	-0.238	2.907e-08
rs4376768	1	248476088	0.1319	-0.238	2.907e-08
rs4540687	1	248476099	0.1319	-0.238	2.907e-08
rs4581306	1	248476158	0.1319	-0.238	2.907e-08
rs10127803	1	248476196	0.1319	-0.238	2.907e-08
rs11204629	1	248476529	0.08658	-0.2608	5.66e-07
rs6678798	1	248476617	0.1319	-0.238	2.907e-08
rs6678934	1	248476755	0.1319	-0.238	2.907e-08
rs6683717	1	248476792	0.1247	-0.2439	2.334e-08
rs6669290	1	248476804	0.1319	-0.238	2.907e-08
rs60540901	1	248476839	0.1319	-0.2365	3.539e-08
rs6686911	1	248476969	0.1247	-0.2439	2.334e-08
rs6686474	1	248477116	0.1319	-0.238	2.907e-08
rs57069282	1	248477139	0.1319	-0.238	2.907e-08
rs6689553	1	248477255	0.1319	-0.238	2.907e-08
rs6672079	1	248477256	0.1319	-0.238	2.907e-08
rs6689556	1	248477267	0.1247	-0.2439	2.334e-08
rs6689570	1	248477297	0.1319	-0.238	2.907e-08
rs6686797	1	248477430	0.1319	-0.238	2.907e-08
rs11204630	1	248477535	0.08658	-0.2608	5.66e-07
rs4558008	1	248477641	0.1319	-0.238	2.907e-08
rs7545751	1	248478094	0.1247	-0.2439	2.334e-08
rs7538645	1	248478137	0.1319	-0.238	2.907e-08
rs36149860	1	248478866	0.1319	-0.238	2.907e-08
rs4409693	1	248479061	0.1247	-0.2439	2.334e-08
rs10788776	1	248479177	0.1315	-0.2395	2.441e-08
rs10888360	1	248479282	0.1251	-0.2442	2.171e-08
rs4534422	1	248479482	0.1295	-0.2379	3.462e-08
rs4423045	1	248479495	0.1299	-0.2356	4.556e-08
rs11204631	1	248479530	0.1287	-0.2419	2.128e-08
rs11204632	1	248479532	0.1287	-0.2419	2.128e-08
rs12568122	1	248479562	0.1247	-0.2439	2.334e-08
rs4448547	1	248479608	0.1319	-0.238	2.907e-08
rs12744455	1	248479960	0.1319	-0.238	2.907e-08
rs12046632	1	248479995	0.09452	-0.3	3.563e-09
rs4593862	1	248480176	0.1247	-0.2439	2.334e-08
rs4427440	1	248480337	0.1319	-0.238	2.907e-08
rs6587450	1	248480496	0.1319	-0.238	2.907e-08
rs4309013	1	248480768	0.1319	-0.238	2.907e-08
rs10158431	1	248481253	0.1247	-0.2439	2.334e-08
rs10749653	1	248481384	0.1247	-0.2439	2.334e-08
rs10158180	1	248481423	0.1319	-0.238	2.907e-08
rs10788778	1	248481551	0.1247	-0.2439	2.334e-08
rs10788779	1	248481661	0.1319	-0.238	2.907e-08
rs34300989	1	248481892	0.1426	-0.2129	3.192e-07
rs12044126	1	248481952	0.1319	-0.238	2.907e-08
rs12042598	1	248482016	0.1315	-0.2397	2.369e-08
rs12039929	1	248482018	0.1315	-0.2397	2.369e-08
rs12042602	1	248482053	0.1319	-0.238	2.907e-08
rs59828438	1	248482618	0.1319	-0.238	2.907e-08
rs6681336	1	248482756	0.1315	-0.2397	2.369e-08
rs6681339	1	248482761	0.1315	-0.2397	2.369e-08
rs6681423	1	248482834	0.1247	-0.2439	2.334e-08
rs6671702	1	248482851	0.1319	-0.238	2.907e-08
rs6689193	1	248482900	0.1319	-0.238	2.907e-08
rs6671789	1	248482931	0.1247	-0.2439	2.334e-08
rs11204633	1	248483490	0.08658	-0.2608	5.66e-07
rs10788780	1	248483598	0.1319	-0.238	2.907e-08
rs74163860	1	248483774	0.1315	-0.2391	2.581e-08
rs10888362	1	248483975	0.1247	-0.2439	2.334e-08
rs9660769	1	248484558	0.1247	-0.2439	2.334e-08
rs9662041	1	248484701	0.1319	-0.238	2.907e-08
rs4409694	1	248485498	0.1322	-0.2352	3.737e-08
rs6587451	1	248485848	0.1319	-0.238	2.907e-08
rs6587452	1	248485931	0.1247	-0.2439	2.334e-08
rs6702113	1	248486151	0.1319	-0.238	2.907e-08
rs4279879	1	248486475	0.1319	-0.238	2.907e-08
rs4244184	1	248486895	0.1319	-0.238	2.907e-08
rs4244185	1	248486913	0.1319	-0.238	2.907e-08
rs4451579	1	248487016	0.08697	-0.2596	6.065e-07
rs4916130	1	248487338	0.1319	-0.238	2.907e-08
rs7555310	1	248487638	0.1319	-0.238	2.907e-08
rs7555424	1	248487768	0.1319	-0.238	2.907e-08
rs142941222	1	248488128	0.1319	-0.238	2.907e-08
rs10157089	1	248488157	0.1319	-0.238	2.907e-08
rs10888364	1	248488387	0.1319	-0.238	2.907e-08
rs4508046	1	248488988	0.1247	-0.2439	2.334e-08
rs4551626	1	248489128	0.1319	-0.238	2.907e-08
rs4350233	1	248489994	0.1319	-0.238	2.907e-08
rs4433430	1	248490085	0.1322	-0.2352	3.737e-08
rs4405158	1	248490647	0.1319	-0.238	2.907e-08
rs4537598	1	248490803	0.1319	-0.238	2.907e-08
rs11448411	1	248490940	0.1319	-0.238	2.907e-08
rs4457616	1	248492198	0.1243	-0.2444	2.255e-08
rs4369256	1	248492274	0.1247	-0.2439	2.334e-08
rs11204636	1	248492409	0.1247	-0.2439	2.334e-08
rs11204637	1	248492581	0.1319	-0.238	2.907e-08
rs58545519	1	248493046	0.1319	-0.238	2.907e-08
rs4244186	1	248493319	0.1319	-0.238	2.907e-08
rs4244187	1	248493511	0.1315	-0.2388	3e-08
rs4916087	1	248493833	0.1319	-0.238	2.907e-08
rs7553333	1	248493956	0.1247	-0.2439	2.334e-08
rs7515080	1	248494073	0.1247	-0.2439	2.334e-08
rs10788781	1	248494262	0.1247	-0.2439	2.334e-08
rs6697863	1	248495588	0.1247	-0.2439	2.334e-08
rs6663817	1	248495613	0.1247	-0.2439	2.334e-08
rs10788782	1	248496132	0.1247	-0.2439	2.334e-08
rs11204638	1	248496506	0.06473	-0.3707	4.529e-10
rs4554750	1	248496530	0.1243	-0.2436	2.49e-08
rs113924006	1	248496798	0.08618	-0.2637	4.403e-07
rs4481887	1	248496863	0.1247	-0.2439	2.334e-08
rs11204640	1	248498435	0.08618	-0.2637	4.403e-07
rs10788784	1	248499145	0.1247	-0.2439	2.334e-08
rs147849394	1	248499255	0.08618	-0.2637	4.403e-07
rs10888369	1	248499351	0.08618	-0.2637	4.403e-07
rs10888370	1	248499676	0.1247	-0.2439	2.334e-08
rs6662913	1	248500720	0.1247	-0.2439	2.334e-08
rs6699764	1	248501063	0.1247	-0.2439	2.334e-08
rs28799402	1	248501179	0.08618	-0.2637	4.403e-07
rs28795130	1	248501911	0.133	-0.2414	9.763e-09
rs28769015	1	248501951	0.1021	-0.2515	2.701e-07
rs28828707	1	248501961	0.1021	-0.2515	2.701e-07
rs28770254	1	248502026	0.08539	-0.2613	7.012e-07
rs28795805	1	248502037	0.1259	-0.2496	9.75e-09
rs71538192	1	248502040	0.1259	-0.2496	9.75e-09
rs28883135	1	248502045	0.1255	-0.2519	7.264e-09
rs28883970	1	248502070	0.08539	-0.2613	7.012e-07
rs28749168	1	248502309	0.1223	-0.2472	1.98e-08
rs112922043	1	248502524	0.08618	-0.2637	4.403e-07
rs141479282	1	248502619	0.09015	-0.2548	7.368e-07
rs11485477	1	248502651	0.09889	-0.247	5.883e-07
rs28782809	1	248502678	0.1418	-0.2199	1.572e-07
rs114394742	1	248502721	0.08737	-0.2535	1.087e-06
rs11485478	1	248502769	0.08539	-0.2925	1.532e-08
rs56344892	1	248502947	0.3245	-0.2445	4.447e-15
rs71538193	1	248502953	0.3272	-0.241	1.077e-14
rs184712718	1	248502968	0.2863	-0.3176	4.332e-23
rs189034748	1	248502969	0.2863	-0.3176	4.332e-23
rs181299248	1	248502976	0.2986	-0.2903	9.2e-20
rs184683723	1	248502983	0.2871	-0.3164	7.289e-23
rs111598418	1	248502987	0.2915	-0.3075	8.909e-22
rs115045875	1	248502991	0.2915	-0.3075	8.909e-22
rs28804713	1	248503140	0.08658	-0.2602	6.028e-07
rs28809269	1	248503790	0.08618	-0.261	5.831e-07
rs28819159	1	248503850	0.1239	-0.247	1.633e-08
rs28789418	1	248504077	0.08975	-0.2448	2.023e-06
rs28888416	1	248504303	0.09531	-0.2269	6.506e-06
rs28787378	1	248504447	0.1434	-0.2016	1.026e-06
rs28864092	1	248505055	0.0973	-0.2157	1.59e-05
rs28815542	1	248505061	0.0973	-0.2157	1.59e-05
rs28847306	1	248505062	0.0973	-0.2157	1.59e-05
rs1934544	1	248505582	0.1414	-0.2049	8.018e-07
rs1934543	1	248505602	0.1422	-0.2032	9.608e-07
rs28581861	1	248506028	0.1414	-0.2049	8.018e-07
rs28579823	1	248506881	0.1414	-0.2049	8.018e-07
rs1890804	1	248507094	0.09611	-0.2231	8.798e-06
rs28475023	1	248508459	0.09095	-0.2391	3.174e-06
rs4537599	1	248508741	0.1303	-0.2309	7.875e-08
rs1339992	1	248509182	0.1422	-0.2032	9.608e-07
rs1339991	1	248509363	0.1422	-0.2032	9.608e-07
rs1339990	1	248509495	0.1422	-0.2032	9.608e-07
rs28451623	1	248509783	0.1422	-0.2032	9.608e-07
rs1339989	1	248511624	0.1422	-0.2032	9.608e-07
rs34974927	1	248511750	0.143	-0.2011	1.201e-06
rs28448343	1	248512498	0.09611	-0.2194	1.134e-05
rs6692618	1	248513956	0.09333	-0.237	3.268e-06
rs1538709	1	248514674	0.3161	-0.25	1.674e-15
rs1934542	1	248515019	0.3165	-0.2503	1.585e-15
rs5782460	1	248515030	0.3137	-0.2532	7.276e-16
rs5782461	1	248515156	0.3165	-0.2503	1.585e-15
rs1934541	1	248515194	0.3165	-0.2503	1.585e-15
rs35803853	1	248515535	0.3161	-0.2501	1.643e-15
rs28525318	1	248515606	0.3165	-0.2503	1.585e-15
rs4366353	1	248515694	0.3165	-0.2503	1.585e-15
rs34389617	1	248515847	0.3165	-0.2503	1.585e-15
rs28708457	1	248515888	0.3161	-0.25	1.674e-15
rs28583925	1	248515909	0.3129	-0.2514	1.321e-15
rs11488102	1	248516023	0.09412	-0.2359	3.386e-06
rs28582047	1	248516114	0.3074	-0.2599	1.423e-16
rs28590551	1	248516152	0.3161	-0.25	1.674e-15
rs28698981	1	248516468	0.09412	-0.2359	3.386e-06
rs28390128	1	248516694	0.3523	-0.1973	1.874e-10
rs28692768	1	248516701	0.3546	-0.1964	2.316e-10
rs35274032	1	248516720	0.3546	-0.1964	2.316e-10
rs28393239	1	248516822	0.09412	-0.2359	3.386e-06
rs28507033	1	248516884	0.09214	-0.241	2.454e-06
rs34850199	1	248516896	0.3491	-0.2129	8.562e-12
rs57554775	1	248516942	0.3491	-0.2129	8.562e-12
rs6702450	1	248517173	0.3161	-0.2506	1.414e-15
rs6697835	1	248517348	0.3193	-0.2481	2.854e-15
rs6702640	1	248517350	0.3193	-0.2481	2.854e-15
rs6688371	1	248517375	0.3193	-0.2481	2.854e-15
rs7541765	1	248517476	0.09412	-0.2359	3.386e-06
rs6702777	1	248517484	0.3157	-0.2509	1.323e-15
rs10647336	1	248517572	0.3157	-0.2509	1.323e-15
rs6698060	1	248517585	0.3157	-0.2509	1.323e-15
rs6688663	1	248517690	0.3157	-0.2509	1.323e-15
rs11204645	1	248518014	0.09055	-0.2407	2.826e-06
rs28574687	1	248518251	0.3157	-0.2509	1.323e-15
rs7515962	1	248518500	0.09412	-0.2359	3.386e-06
rs7545074	1	248518633	0.09412	-0.2359	3.386e-06
rs7545170	1	248518768	0.0973	-0.2235	7.343e-06
rs7516127	1	248519280	0.3447	-0.1982	1.155e-10
rs1538701	1	248519532	0.3133	-0.2558	3.671e-16
rs1538702	1	248519665	0.09412	-0.2398	2.31e-06
rs3927687	1	248520025	0.3153	-0.2501	1.431e-15
rs35489390	1	248520062	0.3149	-0.2533	5.796e-16
rs28701914	1	248520201	0.3133	-0.2548	5.327e-16
rs946761	1	248521032	0.1672	-0.1642	3.259e-05
rs946762	1	248521291	0.3423	-0.2133	6.576e-12
rs884544	1	248521534	0.3419	-0.2159	3.902e-12
rs35841873	1	248521658	0.09571	-0.2321	4.648e-06
rs5782463	1	248521786	0.3316	-0.2341	6.945e-14
rs946763	1	248521935	0.3332	-0.231	1.596e-13
rs946764	1	248522033	0.1672	-0.1642	3.259e-05
rs28698802	1	248522047	0.09214	-0.2373	3.749e-06
rs946765	1	248522139	0.336	-0.2241	8.455e-13
rs2153388	1	248522276	0.336	-0.2241	8.455e-13
rs10599667	1	248522575	0.09571	-0.2321	4.648e-06
rs946766	1	248522636	0.328	-0.2324	1.245e-13
rs946767	1	248522680	0.336	-0.2241	8.455e-13
rs141688637	1	248522811	0.336	-0.2241	8.455e-13
rs7541216	1	248522896	0.09571	-0.2321	4.648e-06
rs6143729	1	248523159	0.336	-0.2241	8.455e-13
rs1556967	1	248523223	0.336	-0.2241	8.455e-13
rs1538704	1	248523554	0.1672	-0.1642	3.259e-05
rs1538705	1	248523581	0.3507	-0.2085	2.742e-11
rs7515376	1	248523860	0.3396	-0.2189	2.556e-12
rs7544362	1	248523861	0.3396	-0.2189	2.556e-12
rs28547518	1	248524040	0.328	-0.2324	8.366e-14
rs1544175	1	248524262	0.334	-0.2273	4.442e-13
rs1544176	1	248524648	0.34	-0.2176	3.234e-12
rs1544177	1	248524683	0.1672	-0.1642	3.259e-05
rs28415565	1	248525053	0.08896	-0.2612	5.76e-07
rs28491677	1	248525060	0.08975	-0.2539	1.102e-06
rs28499298	1	248525071	0.0977	-0.2143	2.299e-05
rs28637620	1	248525285	0.09531	-0.2295	6.191e-06
rs57728407	1	248525290	0.09452	-0.2333	4.621e-06
rs28540568	1	248525291	0.08578	-0.2568	1.096e-06
rs61248663	1	248525328	0.0838	-0.2824	1.218e-07
rs56721857	1	248525330	0.0838	-0.2824	1.218e-07
rs34079073	1	248525638	0.3364	-0.2213	1.437e-12
rs28405645	1	248525647	0.08856	-0.2636	4.776e-07
rs28602650	1	248525650	0.08896	-0.2612	5.76e-07
rs28718027	1	248525657	0.08896	-0.2612	5.76e-07
rs28698997	1	248525780	0.08896	-0.2612	5.76e-07
rs2226009	1	248526181	0.08896	-0.2612	5.76e-07
rs28703584	1	248526328	0.08459	-0.2721	3.071e-07
rs1361412	1	248526560	0.08737	-0.2516	1.526e-06
rs28408294	1	248526604	0.3364	-0.2213	1.437e-12
rs28557295	1	248526693	0.08896	-0.2612	5.76e-07
rs28635846	1	248526812	0.08896	-0.2612	5.76e-07
rs28591111	1	248526951	0.08896	-0.2612	5.76e-07
rs28545558	1	248527044	0.3312	-0.2274	3.311e-13
rs28415498	1	248527059	0.08896	-0.2612	5.76e-07
rs28434510	1	248527071	0.08896	-0.2612	5.76e-07
rs28507949	1	248527311	0.08896	-0.2612	5.76e-07
rs7520424	1	248527314	0.3364	-0.2213	1.437e-12
rs7524978	1	248527319	0.1692	-0.1608	4.279e-05
rs28536060	1	248527489	0.08896	-0.2612	5.76e-07
rs7520659	1	248527586	0.1696	-0.1617	3.856e-05
rs7527991	1	248527649	0.1696	-0.1617	3.856e-05
rs7511986	1	248527810	0.1696	-0.1617	3.856e-05
rs28450223	1	248527879	0.08896	-0.2612	5.76e-07
rs28578269	1	248528438	0.08896	-0.2612	5.76e-07
rs28379921	1	248528453	0.08896	-0.2612	5.76e-07
rs28705095	1	248528818	0.08896	-0.2612	5.76e-07
rs6669472	1	248528837	0.08896	-0.2612	5.76e-07
rs6669587	1	248528981	0.08896	-0.2612	5.76e-07
rs6587457	1	248529859	0.3388	-0.231	1.281e-13
rs28508140	1	248530258	0.08221	-0.2279	2.681e-05
rs6696565	1	248530391	0.3388	-0.231	1.281e-13
rs28627313	1	248530598	0.3348	-0.2356	3.31e-14
rs34931048	1	248530644	0.07744	-0.2369	1.927e-05
rs28507576	1	248530726	0.08221	-0.2279	2.681e-05
rs34293617	1	248531035	0.08221	-0.2279	2.681e-05
rs28460449	1	248532488	0.08221	-0.2279	2.681e-05
rs6672432	1	248532520	0.08221	-0.2279	2.681e-05
rs6664804	1	248532671	0.08221	-0.2279	2.681e-05
rs28473234	1	248533037	0.07863	-0.2345	2.11e-05
rs7529877	1	248533253	0.08221	-0.2279	2.681e-05
rs7513691	1	248533284	0.08221	-0.2279	2.681e-05
rs7523228	1	248533836	0.3356	-0.2336	5.103e-14
rs4113176	1	248534237	0.08221	-0.2279	2.681e-05
rs4113175	1	248534468	0.08181	-0.2324	1.921e-05
rs4113174	1	248534475	0.08181	-0.2324	1.921e-05
rs3904968	1	248534518	0.08221	-0.2279	2.681e-05
rs28829705	1	248534604	0.08221	-0.2279	2.681e-05
rs28868664	1	248535178	0.08221	-0.2279	2.681e-05
rs28873833	1	248535226	0.08221	-0.2279	2.681e-05
rs6587460	1	248535263	0.3388	-0.231	1.281e-13
rs28887495	1	248535392	0.07863	-0.2345	2.11e-05
rs28832670	1	248535759	0.08221	-0.2279	2.681e-05
rs28848937	1	248535899	0.08221	-0.2279	2.681e-05
rs28750552	1	248535921	0.08221	-0.2279	2.681e-05
rs67609220	1	248539941	0.08102	-0.2301	2.492e-05
rs201560912	1	248539943	0.08102	-0.2301	2.492e-05
rs6678999	1	248540684	0.3352	-0.2366	2.637e-14
rs61304640	1	248541052	0.08221	-0.2279	2.681e-05
rs11485479	1	248541865	0.07863	-0.2345	2.11e-05
rs11488132	1	248542353	0.08578	-0.3473	4.473e-11
rs28541953	1	248542826	0.07863	-0.2345	2.11e-05
rs10718786	1	248544086	0.3209	-0.2478	2.724e-15
rs28407727	1	248544517	0.07863	-0.2345	2.11e-05
rs2066148	1	248545093	0.08221	-0.2279	2.681e-05
rs28496519	1	248545364	0.3304	-0.2377	2.36e-14
rs35884955	1	248545443	0.3844	-0.164	6.552e-08
rs28683073	1	248545655	0.3304	-0.2377	2.36e-14
rs28729893	1	248545772	0.3435	-0.2304	1.488e-13
rs28572435	1	248546394	0.1525	-0.1768	1.773e-05
rs28680476	1	248546396	0.3133	0.1383	3.239e-05
rs61832939	1	248546865	0.1799	-0.4605	6.038e-36
rs61832940	1	248546872	0.1771	-0.4529	3.28e-34
rs71538199	1	248546933	0.2546	-0.3328	3.181e-24
rs76326665	1	248546936	0.2546	-0.3328	3.181e-24
rs77795510	1	248547333	0.2693	-0.3033	7.907e-21
rs61832941	1	248547687	0.2879	-0.2541	1.593e-15
rs68150543	1	248547953	0.2434	-0.359	1.235e-26
rs6688853	1	248548006	0.1656	-0.159	6.45e-05
rs6691314	1	248548020	0.1688	-0.155	8.878e-05
rs76569234	1	248548047	0.07744	-0.2339	2.485e-05
rs28684663	1	248548325	0.1815	-0.156	5.116e-05
rs75916495	1	248548330	0.08181	-0.2274	2.888e-05
rs11488133	1	248548380	0.166	-0.1606	5.37e-05
rs28555620	1	248548750	0.3312	-0.2375	2.315e-14
rs28514998	1	248548787	0.3308	-0.2366	2.905e-14
rs28738670	1	248548826	0.3304	-0.2377	2.36e-14
rs7513570	1	248548974	0.3483	-0.2207	6.281e-13
rs6587466	1	248549219	0.08181	-0.2274	2.888e-05
rs28483175	1	248550183	0.0838	-0.2171	5.18e-05
rs954474	1	248551560	0.0838	-0.2171	5.18e-05
rs28437787	1	248551955	0.0838	-0.2171	5.18e-05
rs1538708	1	248552188	0.0838	-0.2171	5.18e-05
rs5782467	1	248552408	0.08221	-0.2271	2.605e-05
rs1538706	1	248552478	0.0838	-0.2171	5.18e-05
rs5782466	1	248552562	0.0838	-0.2171	5.18e-05
rs6659157	1	248553109	0.0838	-0.2171	5.18e-05
rs1339987	1	248553940	0.3479	-0.2271	9.695e-14
rs1339986	1	248554054	0.3344	-0.2361	2.086e-14
rs7517805	1	248554292	0.0838	-0.2171	5.18e-05
rs7547007	1	248554454	0.0838	-0.2171	5.18e-05
rs28684883	1	248555098	0.0838	-0.2171	5.18e-05
rs28687659	1	248555153	0.0838	-0.2171	5.18e-05
rs28484957	1	248555178	0.0838	-0.2171	5.18e-05
rs28661364	1	248555358	0.0838	-0.2171	5.18e-05
rs28408486	1	248555471	0.0838	-0.2171	5.18e-05
rs1934540	1	248555635	0.0838	-0.2171	5.18e-05
rs28593347	1	248555729	0.0838	-0.2171	5.18e-05
rs28433578	1	248556092	0.0838	-0.2171	5.18e-05
rs28624353	1	248556231	0.0838	-0.2171	5.18e-05
rs28734988	1	248556552	0.0838	-0.2171	5.18e-05
rs28715675	1	248556675	0.0838	-0.2171	5.18e-05
rs6587469	1	248557257	0.0838	-0.2171	5.18e-05
rs6587470	1	248557425	0.0838	-0.2171	5.18e-05
rs7527907	1	248557673	0.0838	-0.2171	5.18e-05
rs7527990	1	248557738	0.0838	-0.2171	5.18e-05
rs28800272	1	248558327	0.0838	-0.2171	5.18e-05
rs28829878	1	248558953	0.0838	-0.2171	5.18e-05
rs28849489	1	248558962	0.0838	-0.2171	5.18e-05
rs28822454	1	248559096	0.0838	-0.2171	5.18e-05
rs28805587	1	248559280	0.0838	-0.2171	5.18e-05
rs28891146	1	248559422	0.0838	-0.2171	5.18e-05
rs12403498	1	248559610	0.08499	-0.2136	6.278e-05
rs12401986	1	248559625	0.08539	-0.2217	3.18e-05
rs6694115	1	248560561	0.0838	-0.2171	5.18e-05
rs28893010	1	248560569	0.3336	-0.2348	2.999e-14
rs6694429	1	248560886	0.0838	-0.2171	5.18e-05
rs28864772	1	248561137	0.0838	-0.2171	5.18e-05
rs28778372	1	248561596	0.0838	-0.2171	5.18e-05
rs1591921	1	248561613	0.0838	-0.2171	5.18e-05
rs28812571	1	248561812	0.0838	-0.2171	5.18e-05
rs28842565	1	248561899	0.07943	-0.2251	3.858e-05
rs4515825	1	248562279	0.0838	-0.2171	5.18e-05
rs28571660	1	248562691	0.0838	-0.2171	5.18e-05
rs28634680	1	248562702	0.0838	-0.2171	5.18e-05
rs34690640	1	248563071	0.08102	-0.2175	6.21e-05
rs28534600	1	248564257	0.3284	-0.238	1.653e-14
rs11488108	1	248564795	0.0838	-0.2171	5.18e-05
rs11488134	1	248564913	0.0838	-0.2171	5.18e-05
rs7555683	1	248564962	0.0838	-0.2171	5.18e-05
rs28714293	1	248565574	0.0838	-0.2171	5.18e-05
rs28514680	1	248565577	0.0838	-0.2171	5.18e-05
rs28510733	1	248565692	0.0838	-0.2171	5.18e-05
rs28493831	1	248565813	0.0838	-0.2171	5.18e-05
rs28382317	1	248565971	0.0838	-0.2171	5.18e-05
rs28523425	1	248566323	0.4019	-0.1588	8.913e-08
rs28667587	1	248566400	0.07983	-0.2256	3.587e-05
rs7552972	1	248566903	0.0838	-0.2171	5.18e-05
rs7521474	1	248566965	0.0838	-0.2171	5.18e-05
rs28523915	1	248566967	0.3475	-0.2278	7.957e-14
rs144768956	1	248567300	0.0838	-0.2171	5.18e-05
rs28711342	1	248567366	0.0838	-0.2171	5.18e-05
rs28661952	1	248567383	0.332	-0.2375	1.74e-14
rs11488109	1	248567543	0.05322	-0.2834	1.651e-05
rs11485457	1	248567544	0.05322	-0.2834	1.651e-05
rs28479937	1	248567625	0.0838	-0.2171	5.18e-05
rs73145589	1	248567834	0.0838	-0.2171	5.18e-05
rs28402201	1	248568080	0.0838	-0.2171	5.18e-05
rs28369558	1	248568095	0.0838	-0.2171	5.18e-05
rs28524986	1	248568202	0.08419	-0.2163	5.369e-05
rs4592280	1	248568634	0.3324	-0.2361	2.309e-14
rs28667896	1	248569282	0.3304	-0.2408	8.704e-15
rs28599722	1	248569369	0.3634	-0.2302	7.297e-14
rs6695780	1	248570440	0.09095	-0.3229	3.645e-10
rs28376879	1	248570664	0.3284	-0.2523	3.756e-16
rs28718688	1	248571175	0.247	-0.1381	6.514e-05
rs28687288	1	248571227	0.3261	-0.2508	6.995e-16
rs112512230	1	248571362	0.06672	-0.2471	3.984e-05
rs565424695	1	248571938	0.4917	0.2157	2.237e-13
rs28642279	1	248572486	0.09134	-0.2998	5.259e-09
rs28515652	1	248572613	0.09412	-0.2994	3.375e-09
rs72766999	1	248573228	0.2911	-0.3235	5.993e-24
rs61545824	1	248575117	0.1009	-0.2339	2.296e-06
rs6681871	1	248575436	0.4885	-0.1515	4.787e-07
rs1934553	1	248575888	0.2867	-0.3426	9.985e-27
rs28450166	1	248576540	0.4913	-0.1483	8.44e-07
rs6680959	1	248577502	0.2867	-0.3426	9.985e-27
rs6587475	1	248578622	0.1009	-0.2339	2.296e-06
rs4504921	1	248582011	0.1001	-0.2355	2.313e-06
rs2095952	1	248583845	0.1001	-0.2355	2.313e-06
rs2185358	1	248585259	0.09968	-0.2352	2.417e-06
rs7537777	1	248586581	0.2907	-0.3398	1.963e-26
rs75202780	1	248587909	0.4901	-0.1489	7.209e-07
rs28716479	1	248589576	0.2935	-0.3157	3.457e-23
rs28694154	1	248589647	0.06235	-0.2708	1.236e-05
rs7364694	1	248589707	0.09929	-0.2405	1.637e-06
rs11485460	1	248590981	0.09889	-0.2429	1.326e-06
rs28720023	1	248592643	0.2911	-0.3413	9.18e-27
rs4462183	1	248593614	0.4932	-0.1492	7.041e-07
rs28698445	1	248594098	0.4932	-0.1492	7.041e-07
rs28404051	1	248594762	0.09809	-0.2448	1.177e-06
rs28444499	1	248595299	0.0977	-0.2473	9.486e-07
rs6665451	1	248595379	0.06831	-0.2595	1.019e-05
rs72482065	1	248595517	0.494	-0.1473	9.926e-07
rs7552184	1	248596117	0.07347	-0.2572	7.027e-06
rs57614759	1	248596258	0.4563	0.2059	6.659e-12
rs72769010	1	248596308	0.2049	-0.3853	6.276e-28
rs6661146	1	248596504	0.1076	-0.2112	8.803e-06
rs79431636	1	248596602	0.2979	-0.3026	2.035e-22
rs140993549	1	248597909	0.4396	-0.1701	1.542e-08
rs28768746	1	248598224	0.2486	-0.3968	1.002e-32
rs55712902	1	248598458	0.2554	-0.3758	8.236e-30
rs34397723	1	248598718	0.4662	0.2098	1.597e-12
rs199722736	1	248598801	0.2029	-0.3533	1.603e-22
rs67602449	1	248599034	0.2943	-0.3396	1.163e-26
rs28730953	1	248603910	0.05917	-0.2734	1.632e-05
rs71642447	1	248605436	0.276	-0.2739	4.345e-17
rs71642448	1	248605442	0.284	-0.2762	1.462e-17
rs28450361	1	248634447	0.07069	-0.2296	8.249e-05
rs72770905	1	248895812	0.05878	-0.3803	1.141e-09
rs67826961	1	248895973	0.07546	-0.2186	9.248e-05
rs61840343	1	248896563	0.06156	-0.336	3.73e-08
rs72770909	1	248897095	0.05044	-0.4489	1.338e-11
rs61840345	1	248897288	0.1195	-0.2229	9.383e-07
rs72770910	1	248897352	0.06195	-0.3336	3.359e-08
rs72770911	1	248897353	0.06394	-0.3153	1.298e-07
rs34357779	1	248900633	0.05878	-0.3584	5.077e-09
rs35736558	1	248900639	0.05878	-0.3584	5.077e-09
rs34539076	1	248901590	0.05083	-0.4776	5.141e-13
rs34757466	1	248901797	0.05083	-0.4776	5.141e-13
rs61840347	1	248901933	0.05083	-0.4776	5.141e-13
rs35094505	1	248901980	0.05083	-0.4776	5.141e-13
rs36056695	1	248902054	0.05083	-0.4776	5.141e-13
rs369722953	1	248906113	0.07546	-0.2474	9.594e-06
rs139417290	1	248907914	0.05004	-0.4586	5.606e-12
rs7532941	1	249066372	0.1239	-0.1899	2.02e-05
rs6685512	1	249068006	0.05759	-0.3461	3.226e-08
rs35352518	1	249073147	0.1243	-0.4682	2.075e-08
rs12405416	1	249073885	0.08221	-0.2284	2.369e-05
rs71570473	1	249074106	0.0994	-0.3759	7.962e-05
rs12404271	1	249074375	0.08022	-0.2162	6.586e-05
rs12404860	1	249074427	0.0994	-0.3759	7.962e-05
rs12041846	1	249074825	0.08221	-0.2284	2.369e-05
rs11205391	1	249075535	0.08221	-0.2284	2.369e-05
rs6604739	1	249084014	0.0617	-0.4488	2.523e-09
rs12726124	1	249084373	0.1132	-0.2286	1.19e-06
rs36073456	1	249097545	0.05472	-0.3531	1.724e-05
rs12031372	1	249126543	0.0515	-0.4222	6.452e-07
rs12027301	1	249126825	0.2415	0.1605	2.78e-06
rs12566773	1	249127548	0.1005	-0.2377	1.735e-06
rs12564018	1	249127557	0.06751	-0.3421	9.585e-09
rs6587757	1	249128317	0.05719	-0.4086	9.924e-11
rs12071510	1	249172187	0.4508	0.1452	9.979e-07
rs10707512	1	249172381	0.1529	-0.2406	1.077e-08
rs202125684	1	31313097	0.4333	-0.1304	1.023e-05
rs369774737	1	31313105	0.4333	-0.1304	1.023e-05
rs199652378	1	31904768	0.34	0.1294	4.059e-05
rs28402919	1	32044607	0.2101	0.1617	8.38e-06
rs41303861	1	3342109	0.2133	0.1504	3.525e-05
rs34681041	1	3369824	0.3356	-0.1244	7.998e-05
rs1891143	1	3385256	0.4277	-0.1386	3.422e-06
rs1203148	1	35968899	0.1354	-0.1949	4.795e-06
rs1203147	1	35969652	0.1299	-0.1978	6.839e-06
rs12751941	1	36375526	0.168	0.1703	1.8e-05
rs709286	1	36674559	0.1052	-0.2075	2.061e-05
rs74374037	1	36675482	0.07387	-0.2636	3.803e-06
rs146532712	1	36681458	0.1199	-0.2137	2.925e-06
rs55683137	1	36683115	0.1203	-0.2196	1.504e-06
rs56032104	1	36683973	0.1203	-0.2196	1.504e-06
rs6669605	1	36684046	0.1223	-0.2168	1.814e-06
rs148232065	1	36684460	0.1203	-0.2196	1.504e-06
rs144473301	1	36685107	0.1203	-0.2196	1.504e-06
rs115371630	1	36685884	0.1199	-0.2154	2.403e-06
rs17439489	1	36690599	0.1203	-0.2196	1.504e-06
rs272814	1	36690870	0.1223	-0.2168	1.814e-06
rs150235079	1	36693040	0.1203	-0.2196	1.504e-06
rs505661	1	36693170	0.1223	-0.2168	1.814e-06
rs795049	1	36693448	0.1223	-0.2168	1.814e-06
rs795048	1	36693474	0.1223	-0.2168	1.814e-06
rs9661123	1	36695912	0.1223	-0.2168	1.814e-06
rs55661714	1	36696774	0.1203	-0.2196	1.504e-06
rs56131853	1	36697914	0.1203	-0.2196	1.504e-06
rs201269029	1	36698507	0.1203	-0.2196	1.504e-06
rs4545304	1	36700181	0.1223	-0.2168	1.814e-06
rs115608494	1	36703422	0.1207	-0.2216	1.188e-06
rs115112870	1	36704921	0.1203	-0.2196	1.504e-06
rs115926051	1	36705056	0.1203	-0.2196	1.504e-06
rs149326487	1	36707443	0.1203	-0.2196	1.504e-06
rs4653169	1	36709110	0.1263	-0.2047	5.059e-06
rs75373209	1	36709436	0.1223	-0.2168	1.814e-06
rs6662146	1	36711643	0.1223	-0.2168	1.814e-06
rs151124391	1	36714526	0.1203	-0.2196	1.504e-06
rs35410710	1	36714794	0.3519	-0.1239	6.048e-05
rs140567443	1	36714838	0.1203	-0.2196	1.504e-06
rs2062668	1	36716820	0.1223	-0.2168	1.814e-06
rs55911053	1	36717397	0.1203	-0.2196	1.504e-06
rs55694857	1	36720575	0.1203	-0.2196	1.504e-06
rs78052001	1	36720861	0.1203	-0.2196	1.504e-06
rs77033154	1	36723066	0.1203	-0.2196	1.504e-06
rs6689979	1	36727014	0.1223	-0.2168	1.814e-06
rs77675202	1	36730292	0.1203	-0.2196	1.504e-06
rs76811106	1	36731256	0.1203	-0.2196	1.504e-06
rs11446813	1	36731761	0.1418	-0.2135	6.148e-07
rs924564	1	36732857	0.1223	-0.2168	1.814e-06
rs142384321	1	36733518	0.1227	-0.214	2.385e-06
rs146559298	1	36733519	0.1227	-0.214	2.385e-06
rs12726228	1	36733539	0.1231	-0.2119	2.97e-06
rs12726230	1	36733540	0.1231	-0.2119	2.97e-06
rs12026040	1	36733696	0.1223	-0.2168	1.814e-06
rs12036627	1	36733729	0.1223	-0.2168	1.814e-06
rs55912857	1	36736976	0.1203	-0.2196	1.504e-06
rs75073574	1	36738334	0.1203	-0.2196	1.504e-06
rs76946057	1	36738592	0.1203	-0.2196	1.504e-06
rs12066559	1	36740832	0.1223	-0.2168	1.814e-06
rs77372854	1	36743341	0.1203	-0.2196	1.504e-06
rs11331243	1	36747179	0.1259	-0.2063	4.635e-06
rs397760717	1	36747688	0.1203	-0.2196	1.504e-06
rs4652904	1	36749148	0.1223	-0.2168	1.814e-06
rs17439943	1	36749925	0.1203	-0.2196	1.504e-06
rs56138303	1	36750518	0.1203	-0.2196	1.504e-06
rs55863536	1	36751209	0.1203	-0.2196	1.504e-06
rs6425977	1	36752433	0.1207	-0.2239	9.861e-07
rs4653173	1	36755635	0.1251	-0.2141	1.91e-06
rs75021591	1	36758605	0.1187	-0.2268	8.097e-07
rs116136245	1	36763239	0.1187	-0.2268	8.097e-07
rs143194836	1	36764903	0.1187	-0.2268	8.097e-07
rs151139674	1	36764904	0.1187	-0.2268	8.097e-07
rs115705359	1	36764937	0.1187	-0.2268	8.097e-07
rs9659765	1	36766138	0.1207	-0.2239	9.861e-07
rs10908293	1	36766975	0.1207	-0.2239	9.861e-07
rs882799	1	36767400	0.1207	-0.2239	9.861e-07
rs7525593	1	36768752	0.1207	-0.2239	9.861e-07
rs369334345	1	36770605	0.1191	-0.2247	1.005e-06
rs138016197	1	36773074	0.1183	-0.2217	1.476e-06
rs10908294	1	36775658	0.1243	-0.2095	3.315e-06
rs10908295	1	36775745	0.1195	-0.2173	2.179e-06
rs4652905	1	36776721	0.1195	-0.2173	2.179e-06
rs55667179	1	36777606	0.1168	-0.2162	3.163e-06
rs76394222	1	36779015	0.1168	-0.2162	3.163e-06
rs10908297	1	36781060	0.1207	-0.2268	6.446e-07
rs59279425	1	36781829	0.1207	-0.2268	6.446e-07
rs77460292	1	36783135	0.118	-0.2259	9.399e-07
rs58567392	1	36784499	0.1799	-0.1616	2.98e-05
rs10796881	1	36787294	0.1211	-0.2081	5.274e-06
rs1610419	1	36790626	0.1187	-0.2232	1.31e-06
rs150805656	1	36791358	0.1164	-0.2196	2.258e-06
rs370158086	1	36791836	0.1319	-0.1966	8.658e-06
rs4652906	1	36792078	0.1187	-0.2232	1.31e-06
rs35555314	1	36792789	0.1187	-0.216	2.86e-06
rs55730607	1	36793959	0.1164	-0.2196	2.258e-06
rs55787730	1	36794138	0.116	-0.2188	2.546e-06
rs4653177	1	36794192	0.1183	-0.2166	2.739e-06
rs112775994	1	36798891	0.1172	-0.2194	2.163e-06
rs56141838	1	36800671	0.1164	-0.2195	2.258e-06
rs13375005	1	36801061	0.1168	-0.2203	2.001e-06
rs3903075	1	36802798	0.1164	-0.2026	1.389e-05
rs56394568	1	36810816	0.1187	-0.1922	2.961e-05
rs55703317	1	36814473	0.1187	-0.1922	2.961e-05
rs11805720	1	36815492	0.1187	-0.1922	2.961e-05
rs11805734	1	36815605	0.1187	-0.1922	2.961e-05
rs11804663	1	36815846	0.1187	-0.1922	2.961e-05
rs72663457	1	36816096	0.1187	-0.1922	2.961e-05
rs6701013	1	36818501	0.1187	-0.1922	2.961e-05
rs6701311	1	36818791	0.1187	-0.1922	2.961e-05
rs11263875	1	36820927	0.1187	-0.1818	7.906e-05
rs11804595	1	36821402	0.1187	-0.1922	2.961e-05
rs56051965	1	36822604	0.1187	-0.1922	2.961e-05
rs56005607	1	36828659	0.1183	-0.1918	3.121e-05
rs7526739	1	36829700	0.1227	-0.1867	3.974e-05
rs67668902	1	36830581	0.1187	-0.1939	2.538e-05
rs112266717	1	36830614	0.1183	-0.1918	3.121e-05
rs6680494	1	36833080	0.1187	-0.1939	2.538e-05
rs3890769	1	36833256	0.1187	-0.1939	2.538e-05
rs55884843	1	36833886	0.1227	-0.1867	3.974e-05
rs6690378	1	36835804	0.1239	-0.1818	6.036e-05
rs6425984	1	36836351	0.1239	-0.1818	6.036e-05
rs113128017	1	36836620	0.1231	-0.1809	6.73e-05
rs72663467	1	36837953	0.1235	-0.1801	7.195e-05
rs55862173	1	36838615	0.1235	-0.1801	7.195e-05
rs56409909	1	36840265	0.1235	-0.1801	7.195e-05
rs55811039	1	36840464	0.1235	-0.1801	7.195e-05
rs111335513	1	36841347	0.1191	-0.1886	4.126e-05
rs55738958	1	36844999	0.1418	-0.1854	1.954e-05
rs72663471	1	36857144	0.1168	-0.1826	9.584e-05
rs35172072	1	37776436	0.2359	0.1431	3.078e-05
rs202160540	1	38356023	0.2442	0.1496	1.296e-05
rs12741207	1	40395856	0.394	-0.1905	2.221e-10
rs56115997	1	46345244	0.3515	-0.1258	5.557e-05
rs35019022	1	49307072	0.3066	-0.1288	7.185e-05
rs372279550	1	53239979	0.2669	-0.1342	4.814e-05
rs12068309	1	53268012	0.137	-0.192	1.176e-05
rs34588418	1	53355385	0.3705	-0.1205	6.152e-05
rs36013100	1	54605319	0.3685	0.1246	7.784e-05
rs4927061	1	54607546	0.3828	0.123	6.684e-05
rs33981514	1	54609689	0.3876	0.1223	7.048e-05
rs11314265	1	54611854	0.3948	0.1424	4.625e-06
rs111204080	1	56128425	0.3161	-0.2034	9.759e-11
rs111214082	1	56128455	0.2983	-0.1873	3.779e-09
rs111214209	1	56128724	0.2895	-0.1688	1.781e-07
rs111204083	1	56128759	0.2919	-0.1655	2.418e-07
rs62653749	1	56128870	0.4869	0.2055	1.104e-12
rs7512821	1	62774469	0.4619	0.1334	1.369e-05
rs2456910	1	69554417	0.2899	0.1339	4.42e-05
rs12144768	1	73309005	0.06831	0.2344	8.177e-05
rs10157329	1	759293	0.118	0.2806	1.258e-09
rs12095200	1	762485	0.1092	0.2674	2.01e-08
rs67751522	1	768116	0.166	-0.3935	2.736e-07
rs61661880	1	78147584	0.1787	0.1544	8.951e-05
rs61768207	1	790465	0.1148	0.2844	1.652e-09
rs12083781	1	796375	0.1203	0.2835	4.784e-10
rs58013264	1	797440	0.1203	0.2835	4.784e-10
rs61768212	1	801467	0.1203	0.2745	1.725e-09
rs10157494	1	802496	0.1203	0.2745	1.725e-09
rs7526310	1	804759	0.1203	0.2745	1.725e-09
rs6605064	1	812743	0.1203	0.2884	2.381e-10
rs76024087	1	81929392	0.08697	0.2403	5.305e-06
rs2892746	1	83268342	0.4694	-0.1164	8.657e-05
rs531328413	1	8373573	0.2311	0.1471	4.628e-05
rs72722662	1	85772772	0.05203	-0.2928	1.48e-05
rs79095356	1	85778440	0.05798	-0.276	1.856e-05
rs72722672	1	85794568	0.0556	-0.2957	6.636e-06
rs71654706	1	85983660	0.05282	-0.2581	9.467e-05
rs5775879	1	86398793	0.07188	-0.2472	1.752e-05
rs3034519	1	88464522	0.2311	-0.1407	6.391e-05
rs7556128	1	9065879	0.1362	-0.1894	1.155e-05
rs28548431	1	909419	0.2145	0.2512	1.518e-12
rs28566954	1	916590	0.1807	0.2318	1.989e-09
rs41285816	1	917640	0.2434	0.155	5.802e-06
rs28552711	1	918238	0.2438	0.1553	5.648e-06
rs28469033	1	919127	0.2419	0.1435	2.774e-05
rs116781904	1	919855	0.1342	0.2351	3.468e-08
rs28896913	1	920503	0.137	0.1851	2.849e-05
rs28869591	1	920640	0.1442	0.184	2.002e-05
rs55692389	1	920977	0.1394	0.1848	2.167e-05
rs114583033	1	922483	0.1426	0.1934	6.724e-06
rs140144962	1	926968	0.1442	0.1957	4.21e-06
rs144071868	1	929565	0.1434	0.1982	3.269e-06
rs3128110	1	930533	0.4071	0.1798	9.433e-09
rs3128111	1	930751	0.4134	0.1339	1.929e-05
rs2799060	1	931362	0.4142	0.1313	2.944e-05
rs74718486	1	931500	0.143	0.1974	3.654e-06
rs9697384	1	934130	0.143	0.2001	2.659e-06
rs116904365	1	935671	0.1426	0.1947	4.995e-06
rs201014604	1	937575	0.1013	0.2084	3.304e-05
rs58913475	1	940809	0.4122	0.1538	8.998e-07
rs3128116	1	941284	0.4126	0.1523	1.112e-06
rs57683598	1	941334	0.4122	0.1547	7.379e-07
rs2465140	1	943687	0.4186	0.1272	4.867e-05
rs3128117	1	944564	0.419	0.124	7.676e-05
rs1891906	1	950243	0.4174	0.1229	8.889e-05
rs59612205	1	951305	0.417	0.1227	9.381e-05
rs3128118	1	952003	0.4166	0.1273	4.962e-05
rs59239970	1	952494	0.4166	0.1293	3.906e-05
rs75267490	1	954032	0.3388	0.1411	1.403e-05
rs115173026	1	955597	0.3384	0.1358	2.944e-05
rs116130865	1	956077	0.3296	0.1291	7.883e-05
rs3121553	1	957120	0.3292	0.1307	6.174e-05
rs28637280	1	964230	0.08062	0.2177	6.69e-05
rs200116641	1	966467	0.3022	0.1515	3.997e-06
rs2710872	1	990517	0.143	0.1966	3.421e-06
rs2799072	1	990773	0.1489	0.1691	4.764e-05
rs2799073	1	990806	0.1489	0.1691	4.764e-05
rs8014	1	990984	0.1414	0.2047	1.424e-06
rs3121562	1	991724	0.1589	0.1668	3.967e-05
rs2710885	1	991982	0.1426	0.201	2.07e-06
rs3121564	1	992042	0.1414	0.1936	5.08e-06
rs2710886	1	992084	0.141	0.1981	3.094e-06
rs2799074	1	992094	0.141	0.1981	3.094e-06
rs2245754	1	992327	0.1426	0.201	2.07e-06
rs150915126	1	992840	0.1426	0.201	2.07e-06
rs199540740	1	992852	0.1577	0.1822	7.801e-06
rs309066	1	99422767	0.1684	-0.1584	6.909e-05
rs1329467	1	99423624	0.2057	-0.1568	1.48e-05
rs2488991	1	994391	0.1549	0.1636	7.471e-05
rs28479311	1	996248	0.1481	0.2017	1.215e-06
rs145846158	1	997436	0.1505	0.1619	9.423e-05
rs2223857	20	11234406	0.3372	0.1248	8.77e-05
rs6040484	20	11238791	0.3368	0.1243	9.69e-05
rs6040485	20	11239036	0.3368	0.1243	9.69e-05
rs73079991	20	11606882	0.08419	-0.3558	3.158e-11
rs6033968	20	14466145	0.303	-0.1331	4.329e-05
rs2144139	20	18208790	0.1787	-0.1554	5.501e-05
rs1885414	20	20972949	0.05957	-0.2599	4.069e-05
rs71198089	20	21239702	0.4218	0.126	4.213e-05
rs77410716	20	21893452	0.2919	0.1299	8.182e-05
rs6047866	20	22058881	0.365	0.1261	4.148e-05
rs201149	20	22090387	0.3785	-0.1229	4.473e-05
rs201150	20	22090581	0.3777	-0.1235	4.038e-05
rs12479604	20	22091220	0.2851	-0.128	7.536e-05
rs6082601	20	22091247	0.3777	-0.1235	4.038e-05
rs6082602	20	22091918	0.3777	-0.1235	4.038e-05
rs3064757	20	22092787	0.3777	-0.1235	4.038e-05
rs6047901	20	22093685	0.3241	-0.1283	3.687e-05
rs12625978	20	22093886	0.3773	-0.1221	5.046e-05
rs6113524	20	22094192	0.2851	-0.128	7.536e-05
rs6113525	20	22094206	0.2851	-0.128	7.536e-05
rs6113526	20	22094215	0.2851	-0.128	7.536e-05
rs2206751	20	22095328	0.2863	-0.1276	8.018e-05
rs2206752	20	22095749	0.3241	-0.1283	3.687e-05
rs2206753	20	22095853	0.3773	-0.1221	5.046e-05
rs7362729	20	22095989	0.2851	-0.128	7.536e-05
rs6082605	20	22096494	0.3773	-0.1221	5.046e-05
rs6082606	20	22097170	0.3241	-0.1283	3.687e-05
rs6036046	20	22097542	0.3773	-0.1221	5.046e-05
rs71182386	20	22097665	0.3241	-0.1283	3.687e-05
rs6047908	20	22098198	0.3241	-0.1283	3.687e-05
rs7362397	20	22100070	0.2855	-0.1279	7.661e-05
rs7362398	20	22100072	0.2855	-0.1279	7.661e-05
rs6082608	20	22100275	0.3773	-0.1221	5.046e-05
rs6075879	20	22100303	0.3781	-0.1207	6.049e-05
rs28897169	20	22100542	0.3773	-0.1221	5.046e-05
rs6137542	20	22100685	0.2851	-0.128	7.536e-05
rs200594285	20	22100780	0.2851	-0.128	7.536e-05
rs11481366	20	22103698	0.2851	-0.128	7.536e-05
rs6047917	20	22104421	0.3773	-0.1221	5.046e-05
rs151001626	20	22104959	0.3241	-0.1283	3.687e-05
rs11698068	20	22106230	0.3773	-0.1221	5.046e-05
rs6036052	20	22109127	0.3241	-0.1283	3.687e-05
rs6137547	20	22109895	0.2851	-0.128	7.536e-05
rs1303872	20	22111034	0.3241	-0.1283	3.687e-05
rs58389656	20	22111386	0.3237	-0.1283	3.639e-05
rs6137550	20	22112235	0.2855	-0.1279	7.661e-05
rs6106457	20	22112669	0.2859	-0.1305	5.47e-05
rs4589825	20	22112695	0.3241	-0.1283	3.687e-05
rs145838574	20	22113632	0.3765	-0.1229	4.557e-05
rs147354644	20	22113827	0.2828	-0.1317	5.061e-05
rs6113532	20	22114069	0.2832	-0.1315	5.148e-05
rs6113533	20	22114109	0.2828	-0.1317	5.061e-05
rs1090259	20	22114111	0.3765	-0.1229	4.557e-05
rs1090260	20	22114198	0.3765	-0.1229	4.557e-05
rs7363466	20	22114785	0.282	-0.1332	4.061e-05
rs1090261	20	22115202	0.3765	-0.1229	4.557e-05
rs4280518	20	22115573	0.282	-0.1332	4.061e-05
rs804516	20	22115729	0.3765	-0.1229	4.557e-05
rs804517	20	22115794	0.3233	-0.1292	3.287e-05
rs6113534	20	22117778	0.2847	-0.129	6.799e-05
rs6113535	20	22118733	0.2847	-0.129	6.799e-05
rs804520	20	22119141	0.4019	-0.1435	1.429e-06
rs973106	20	22119832	0.2844	-0.1291	6.687e-05
rs708996	20	22122158	0.3229	-0.1284	3.678e-05
rs804524	20	22122810	0.4011	-0.1434	1.462e-06
rs6113539	20	22123129	0.2847	-0.1294	6.467e-05
rs804528	20	22125053	0.4011	-0.1434	1.462e-06
rs56146537	20	22125501	0.2847	-0.1294	6.467e-05
rs804531	20	22128554	0.4011	-0.1434	1.462e-06
rs6113543	20	22129323	0.2847	-0.1294	6.467e-05
rs804533	20	22129932	0.4011	-0.1434	1.462e-06
rs1415798	20	22130529	0.2847	-0.1294	6.467e-05
rs1415799	20	22131194	0.2851	-0.1293	6.575e-05
rs6106462	20	22134783	0.2804	-0.1356	2.904e-05
rs6113546	20	22134784	0.2804	-0.1356	2.904e-05
rs2328701	20	22136001	0.4051	-0.1405	2.705e-06
rs6047929	20	22136786	0.3689	-0.1336	1.195e-05
rs6137561	20	22144267	0.4114	-0.1301	1.714e-05
rs804553	20	22144775	0.4758	-0.1231	3.744e-05
rs11481448	20	22146056	0.4758	-0.1231	3.744e-05
rs804558	20	22146064	0.4758	-0.1231	3.744e-05
rs804559	20	22146853	0.4754	-0.1218	4.705e-05
rs721353	20	22148401	0.4754	-0.1218	4.705e-05
rs804571	20	22152012	0.4754	-0.1218	4.705e-05
rs804573	20	22152230	0.4754	-0.1218	4.705e-05
rs1090268	20	22154530	0.4754	-0.1218	4.705e-05
rs1832369	20	22155353	0.4114	-0.1311	1.566e-05
rs1068420	20	22157058	0.4754	-0.1218	4.705e-05
rs71330839	20	22157084	0.4114	-0.1311	1.566e-05
rs55833732	20	22158078	0.4114	-0.1311	1.566e-05
rs804577	20	22158226	0.4754	-0.1218	4.705e-05
rs709002	20	22159268	0.4754	-0.1218	4.705e-05
rs804580	20	22160981	0.4754	-0.1218	4.705e-05
rs1090272	20	22162593	0.4754	-0.1218	4.705e-05
rs6137567	20	22162856	0.4114	-0.1311	1.566e-05
rs804582	20	22163015	0.4754	-0.1218	4.705e-05
rs66522324	20	22164749	0.4114	-0.1311	1.566e-05
rs6106468	20	22165812	0.4122	-0.1361	7.209e-06
rs1090273	20	22166565	0.4754	-0.1218	4.705e-05
rs1090275	20	22169022	0.4754	-0.1218	4.705e-05
rs56329543	20	22169404	0.4114	-0.1311	1.566e-05
rs804587	20	22169522	0.4754	-0.1218	4.705e-05
rs804589	20	22169724	0.4754	-0.1218	4.705e-05
rs1090276	20	22171277	0.4754	-0.1218	4.705e-05
rs59383395	20	22172048	0.4738	-0.1194	6.839e-05
rs709003	20	22172567	0.4754	-0.1218	4.705e-05
rs1090277	20	22173473	0.4758	-0.1243	3.333e-05
rs1090280	20	22174951	0.4754	-0.1218	4.705e-05
rs1090282	20	22176505	0.4754	-0.1218	4.705e-05
rs1090284	20	22176858	0.4118	-0.1324	1.25e-05
rs1090286	20	22180707	0.4754	-0.1218	4.705e-05
rs1090287	20	22181663	0.4754	-0.1218	4.705e-05
rs804592	20	22184856	0.4754	-0.1218	4.705e-05
rs804596	20	22186593	0.4754	-0.1218	4.705e-05
rs804598	20	22188311	0.4754	-0.1218	4.705e-05
rs804600	20	22189917	0.4754	-0.1218	4.705e-05
rs804601	20	22189939	0.4754	-0.1218	4.705e-05
rs1090291	20	22190210	0.4754	-0.1218	4.705e-05
rs804602	20	22190672	0.4754	-0.1218	4.705e-05
rs804604	20	22190939	0.4754	-0.1218	4.705e-05
rs34723343	20	22191122	0.4754	-0.1218	4.705e-05
rs804605	20	22192057	0.4754	-0.1218	4.705e-05
rs6132492	20	22193192	0.4754	-0.1218	4.705e-05
rs6137601	20	22307831	0.06513	-0.243	6.898e-05
rs6132506	20	22309227	0.06513	-0.243	6.898e-05
rs6137607	20	22311448	0.06513	-0.243	6.898e-05
rs7267431	20	22312551	0.06513	-0.243	6.898e-05
rs6137609	20	22313606	0.06513	-0.243	6.898e-05
rs78193690	20	22314785	0.06513	-0.243	6.898e-05
rs75581097	20	22318089	0.06513	-0.243	6.898e-05
rs11480937	20	22329590	0.1851	-0.174	3.001e-06
rs199828	20	22331889	0.1827	-0.1799	1.715e-06
rs169233	20	22333108	0.1827	-0.1799	1.715e-06
rs12481593	20	22333364	0.05441	-0.3027	6.657e-06
rs183219	20	22333643	0.1831	-0.178	2.201e-06
rs199829	20	22334203	0.1831	-0.178	2.201e-06
rs199830	20	22335009	0.1831	-0.178	2.201e-06
rs12624812	20	22335867	0.05441	-0.3027	6.657e-06
rs6137615	20	22338259	0.05441	-0.3027	6.657e-06
rs6137616	20	22338380	0.05441	-0.3027	6.657e-06
rs199834	20	22339520	0.1827	-0.1777	2.291e-06
rs199836	20	22340710	0.1827	-0.1777	2.291e-06
rs199837	20	22342513	0.1962	-0.185	5.052e-07
rs175324	20	22347155	0.1827	-0.1777	2.291e-06
rs199779	20	22349711	0.1827	-0.1777	2.291e-06
rs127930	20	22350037	0.1823	-0.1748	3.571e-06
rs127932	20	22350190	0.1823	-0.1748	3.571e-06
rs2328718	20	22351923	0.1823	-0.1748	3.571e-06
rs6137619	20	22352186	0.06831	-0.3217	5.799e-08
rs8115469	20	22352349	0.06831	-0.3217	5.799e-08
rs34193959	20	22352966	0.1307	-0.2287	1.454e-07
rs34541401	20	22352971	0.1307	-0.2287	1.454e-07
rs76083538	20	22352972	0.1307	-0.2287	1.454e-07
rs6106504	20	22355887	0.1303	-0.2305	1.165e-07
rs743188	20	22357152	0.1303	-0.2305	1.165e-07
rs743190	20	22357509	0.1303	-0.2305	1.165e-07
rs6106505	20	22357638	0.1303	-0.2305	1.165e-07
rs6048058	20	22357706	0.1303	-0.2305	1.165e-07
rs6132508	20	22357879	0.1303	-0.2305	1.165e-07
rs55872642	20	22358169	0.1303	-0.2305	1.165e-07
rs6048059	20	22359056	0.1307	-0.2305	1.144e-07
rs11468453	20	22359080	0.1187	-0.2481	4.734e-08
rs199811	20	22359178	0.1271	-0.2379	6.878e-08
rs117371645	20	22359264	0.06791	-0.3189	8.113e-08
rs6137621	20	22360108	0.1291	-0.2325	1.197e-07
rs11481877	20	22360560	0.06751	-0.3198	8e-08
rs199840	20	22360932	0.05322	-0.2911	1.536e-05
rs199841	20	22361041	0.06751	-0.3073	2.137e-07
rs172038	20	22361396	0.06751	-0.3073	2.137e-07
rs6137622	20	22362183	0.06751	-0.3073	2.137e-07
rs199842	20	22365076	0.06473	-0.3215	1.127e-07
rs199843	20	22365546	0.06473	-0.3215	1.127e-07
rs199844	20	22366272	0.06473	-0.3215	1.127e-07
rs199845	20	22366404	0.06473	-0.3215	1.127e-07
rs17815494	20	22368158	0.06593	-0.3071	3.353e-07
rs199761	20	22368741	0.2057	-0.1624	7.203e-06
rs151114313	20	25975390	0.1394	0.2471	9.395e-09
rs6084055	20	26057110	0.2951	0.1829	4.363e-08
rs6051140	20	26062709	0.4793	0.1207	5.037e-05
rs5742261	20	26063560	0.473	0.1288	1.464e-05
rs6132918	20	26073030	0.1998	-0.1498	7.588e-05
rs6084065	20	26089552	0.09373	0.2454	1.839e-06
rs61558423	20	26103976	0.09373	0.2039	6.898e-05
rs13044896	20	26118062	0.0695	0.2637	8.42e-06
rs6076402	20	26121154	0.1247	0.2149	1.661e-06
rs75898136	20	26149418	0.2224	-0.149	4e-05
rs143295485	20	26169356	0.06791	0.2521	2.087e-05
rs35264168	20	26234532	0.07149	0.244	3.041e-05
rs141697783	20	26288197	0.1001	0.2126	1.971e-05
rs1853068	20	29420066	0.3245	0.19	2.684e-09
rs1853067	20	29420083	0.3245	0.19	2.684e-09
rs28578681	20	29420297	0.3193	0.1963	9.098e-10
rs6118902	20	29421338	0.3197	0.1968	7.75e-10
rs6057196	20	29422384	0.3209	0.1871	5.258e-09
rs1936200	20	29424384	0.2907	0.1756	9.255e-08
rs3954512	20	29427280	0.3264	0.1939	1.435e-09
rs1936186	20	29427396	0.3213	0.1941	1.404e-09
rs6057523	20	29428167	0.2951	0.1779	6.628e-08
rs4085507	20	29428602	0.3447	0.2013	1.13e-10
rs6057268	20	29431979	0.3213	0.1941	1.404e-09
rs4407322	20	29432916	0.3336	0.1868	2.771e-09
rs2208186	20	29439463	0.3213	0.1899	2.882e-09
rs4578929	20	29443707	0.3094	0.1848	8.723e-09
rs6057428	20	29444244	0.3094	0.1848	8.723e-09
rs6057441	20	29455104	0.3106	0.1847	8.578e-09
rs6057199	20	29455405	0.3245	0.1776	1.755e-08
rs3861327	20	29457869	0.3181	0.1828	7.341e-09
rs3861328	20	29457870	0.3181	0.1828	7.341e-09
rs6118930	20	29458283	0.3221	0.18	1.135e-08
rs6057445	20	29458541	0.3221	0.18	1.135e-08
rs67190843	20	29460702	0.3181	0.1828	7.341e-09
rs2379808	20	29460911	0.3181	0.1828	7.341e-09
rs6057458	20	29468391	0.361	0.2201	2.422e-13
rs2093071	20	29471154	0.3574	0.2201	3.094e-13
rs4010686	20	29471235	0.3622	0.2177	4.226e-13
rs2379797	20	29471432	0.3622	0.2169	4.796e-13
rs2424784	20	29473545	0.3622	0.2169	4.796e-13
rs4010699	20	29475799	0.3582	0.2253	5.833e-14
rs4010698	20	29475865	0.361	0.2201	2.422e-13
rs3865555	20	29477279	0.361	0.2201	2.422e-13
rs4119197	20	29477430	0.3622	0.2169	4.796e-13
rs66587450	20	29478202	0.361	0.2201	2.422e-13
rs6119182	20	29485118	0.3638	0.218	3.257e-13
rs6057493	20	29485174	0.3618	0.2205	2.077e-13
rs7273439	20	29488046	0.3618	0.2205	2.077e-13
rs13037619	20	29489455	0.3717	0.2232	7.836e-14
rs2424786	20	29490272	0.3753	0.2201	1.504e-13
rs1811870	20	29492019	0.3737	0.2196	1.676e-13
rs7347522	20	29494462	0.3717	0.2232	7.836e-14
rs1830547	20	29494897	0.3737	0.2196	1.676e-13
rs2424788	20	29495787	0.3737	0.2196	1.676e-13
rs2424789	20	29496399	0.3813	0.2282	1.653e-14
rs2424790	20	29496400	0.3892	0.2319	4.857e-15
rs1923055	20	29498913	0.4253	0.2581	7.849e-19
rs6118957	20	29499361	0.3852	0.2413	4.379e-16
rs6119201	20	29499704	0.3852	0.2413	4.379e-16
rs6119202	20	29499737	0.3205	0.2014	8.337e-11
rs6057510	20	29499754	0.3852	0.2413	4.379e-16
rs36124349	20	29500427	0.3852	0.2413	4.379e-16
rs6119207	20	29501918	0.3852	0.2413	4.379e-16
rs71185343	20	29503562	0.3844	0.2389	8.051e-16
rs6057514	20	29504072	0.3852	0.2413	4.379e-16
rs2424793	20	29504264	0.3872	0.234	3.22e-15
rs67665447	20	29504330	0.3836	0.2378	1.161e-15
rs2424795	20	29509439	0.4496	0.2744	2.344e-21
rs6087350	20	29512460	0.45	0.2748	2.188e-21
rs6057527	20	29513209	0.2478	0.1582	2.756e-06
rs6087354	20	29514290	0.45	0.2748	2.188e-21
rs6567482	20	29515187	0.45	0.2748	2.188e-21
rs11152497	20	29515379	0.45	0.2748	2.188e-21
rs13042647	20	29516670	0.45	0.2748	2.188e-21
rs2424800	20	29516683	0.45	0.273	3.826e-21
rs6057533	20	29517980	0.45	0.2748	2.188e-21
rs6567485	20	29518185	0.45	0.2748	2.188e-21
rs6057241	20	29518506	0.45	0.2748	2.188e-21
rs7260655	20	29518726	0.45	0.2748	2.188e-21
rs6057537	20	29519456	0.45	0.2748	2.188e-21
rs6118967	20	29519882	0.45	0.2748	2.188e-21
rs6087199	20	29520383	0.4515	0.2774	8.219e-22
rs6087200	20	29520510	0.4515	0.2774	8.219e-22
rs6057243	20	29521061	0.4515	0.2774	8.219e-22
rs6057136	20	29522644	0.4515	0.2774	8.219e-22
rs1969708	20	29523349	0.4515	0.2774	8.219e-22
rs1969706	20	29523397	0.4515	0.2774	8.219e-22
rs4064557	20	29524039	0.4436	0.2826	5.359e-24
rs4010752	20	29524316	0.4515	0.2774	8.219e-22
rs139499230	20	29525542	0.3249	0.19	1.473e-09
rs6118975	20	29525673	0.4519	0.2769	9.32e-22
rs61206696	20	29526290	0.3971	0.2421	2.477e-16
rs2424804	20	29526694	0.4551	0.2578	8.179e-19
rs6087203	20	29527092	0.4519	0.2769	9.32e-22
rs34502645	20	29528351	0.3419	0.2042	4.172e-11
rs6087205	20	29529068	0.4519	0.2769	9.32e-22
rs1811868	20	29529825	0.4519	0.2769	9.32e-22
rs55888138	20	29552823	0.4932	-0.1538	1.458e-07
rs34452371	20	29586238	0.4762	0.1434	1.376e-06
rs6141129	20	29594000	0.4782	0.1499	4.3e-07
rs6141198	20	29597058	0.4782	0.1499	4.3e-07
rs2379715	20	29597785	0.4325	-0.153	3.093e-07
rs6087162	20	29602588	0.4758	0.1446	1.068e-06
rs6087260	20	29603890	0.4758	0.1446	1.068e-06
rs71185346	20	29615180	0.4647	0.131	1.03e-05
rs62198266	20	29615320	0.4726	0.1364	4.182e-06
rs34873960	20	29616656	0.4881	0.1519	2.851e-07
rs4892325	20	29617299	0.4611	0.126	2.167e-05
rs4892326	20	29617622	0.4674	0.1313	9.832e-06
rs4892351	20	29618676	0.4647	0.131	1.03e-05
rs4892328	20	29623049	0.4647	0.131	1.03e-05
rs11152464	20	29634790	0.4782	0.1425	1.406e-06
rs35662945	20	29635889	0.4778	0.1418	1.555e-06
rs144787833	20	29845273	0.05282	0.2698	5.628e-05
rs71336535	20	29858573	0.2971	-0.1288	8.446e-05
rs3761246	20	3050335	0.1414	-0.2205	1.269e-07
rs3761248	20	3050393	0.1426	-0.219	1.461e-07
rs11475056	20	3077491	0.2081	-0.1611	9.844e-06
rs6141925	20	31915703	0.3622	0.137	1.294e-05
rs6057823	20	31915744	0.3634	0.1327	2.38e-05
rs5841139	20	31917320	0.3546	0.1266	5.302e-05
rs1475768	20	31917369	0.3427	0.133	2.464e-05
rs11475752	20	32179273	0.4952	-0.1182	8.083e-05
rs58557614	20	32229920	0.3463	-0.1342	1.828e-05
rs13045731	20	32287916	0.4297	-0.1187	8.127e-05
rs11484101	20	32312095	0.4011	-0.1259	2.961e-05
rs35622368	20	34114599	0.1156	-0.1865	6.392e-05
rs113721969	20	34120072	0.1156	-0.1865	6.392e-05
rs7263068	20	34121244	0.1156	-0.1865	6.392e-05
rs577979199	20	34122756	0.1076	-0.2004	2.587e-05
rs60517948	20	34124336	0.116	-0.1852	6.639e-05
rs113240350	20	34124523	0.116	-0.1852	6.639e-05
rs78185617	20	34124603	0.116	-0.1852	6.639e-05
rs551270728	20	34125008	0.1029	-0.1903	9.857e-05
rs6579245	20	34125271	0.1164	-0.1879	5.085e-05
rs6120973	20	34125311	0.116	-0.1852	6.639e-05
rs6120974	20	34126827	0.116	-0.1852	6.639e-05
rs770390015	20	34127115	0.116	-0.1852	6.639e-05
rs200956741	20	34127234	0.116	-0.1852	6.639e-05
rs2104417	20	34127871	0.116	-0.1852	6.639e-05
rs6120992	20	34184120	0.05401	-0.2771	2.311e-05
rs56129328	20	34184160	0.05282	-0.2931	1.081e-05
rs6120996	20	34186517	0.05282	-0.2931	1.081e-05
rs41293082	20	34190970	0.05679	-0.281	1.186e-05
rs57379178	20	34194701	0.05798	-0.2628	2.758e-05
rs3092640	20	43956332	0.1954	-0.1472	6.579e-05
rs2235225	20	43956421	0.1954	-0.1472	6.579e-05
rs2267865	20	43956973	0.1954	-0.1472	6.579e-05
rs2425696	20	43958755	0.1882	-0.1547	3.452e-05
rs6094129	20	43960418	0.1882	-0.1547	3.452e-05
rs6104120	20	43960420	0.1882	-0.1547	3.452e-05
rs6094130	20	43960479	0.1882	-0.1547	3.452e-05
rs2741484	20	43960954	0.1501	-0.1924	3.365e-06
rs6065805	20	43961971	0.1886	-0.1577	2.265e-05
rs6073714	20	43961997	0.1886	-0.1577	2.265e-05
rs6073715	20	43962035	0.1886	-0.1577	2.265e-05
rs6104121	20	43962266	0.1871	-0.1618	1.48e-05
rs35204147	20	43962640	0.1863	-0.1581	2.359e-05
rs4812891	20	43963047	0.1859	-0.1584	2.298e-05
rs6073717	20	43963191	0.1871	-0.1618	1.48e-05
rs6065806	20	43963363	0.1871	-0.1618	1.48e-05
rs6130811	20	43963489	0.1871	-0.1618	1.48e-05
rs6104122	20	43963735	0.1871	-0.1618	1.48e-05
rs2072791	20	43964407	0.1851	-0.1656	1.006e-05
rs2072790	20	43965070	0.1875	-0.1614	1.55e-05
rs6124699	20	43965177	0.1875	-0.1614	1.55e-05
rs6073718	20	43965276	0.1875	-0.1614	1.55e-05
rs2267866	20	43965362	0.1875	-0.1614	1.55e-05
rs6065807	20	43965499	0.1875	-0.1614	1.55e-05
rs6032127	20	43968317	0.1863	-0.1579	2.404e-05
rs2267868	20	43969840	0.1863	-0.1579	2.404e-05
rs2741434	20	43989034	0.09412	-0.2066	3.009e-05
rs2743430	20	43996454	0.09373	-0.2042	3.238e-05
rs2741428	20	43999400	0.09333	-0.1988	5.356e-05
rs2231616	20	44005936	0.09373	-0.1967	5.844e-05
rs2249728	20	44006601	0.09373	-0.1967	5.844e-05
rs2263760	20	44011546	0.09333	-0.1988	5.356e-05
rs2263762	20	44012599	0.09253	-0.1945	8.171e-05
rs2263763	20	44016102	0.09055	-0.2111	2.546e-05
rs2256948	20	44019600	0.09055	-0.2111	2.546e-05
rs3092701	20	44022666	0.09055	-0.2111	2.546e-05
rs2741607	20	44023126	0.09055	-0.2111	2.546e-05
rs2253744	20	44023395	0.09055	-0.2111	2.546e-05
rs2743227	20	44023715	0.09055	-0.2111	2.546e-05
rs150834029	20	44024529	0.09055	-0.2111	2.546e-05
rs3091660	20	44024703	0.09055	-0.2111	2.546e-05
rs3091607	20	44026113	0.09293	-0.2008	4.599e-05
rs2263765	20	44026363	0.09055	-0.2111	2.546e-05
rs2741602	20	44030533	0.09055	-0.2087	3.131e-05
rs2263767	20	44031229	0.09055	-0.2087	3.131e-05
rs2743248	20	44033090	0.09134	-0.2109	2.27e-05
rs2743252	20	44034583	0.09015	-0.2051	4.462e-05
rs2743259	20	44034985	0.09134	-0.2109	2.27e-05
rs2251212	20	44043228	0.09015	-0.2146	1.916e-05
rs2741585	20	44043879	0.09055	-0.2087	3.131e-05
rs2251230	20	44043940	0.09015	-0.2146	1.916e-05
rs2741584	20	44044511	0.09015	-0.2146	1.916e-05
rs572844273	20	44061696	0.1203	-0.1926	1.379e-05
rs973446	20	44094375	0.05957	-0.2774	6.393e-06
rs11483289	20	44100759	0.06037	-0.2732	9.076e-06
rs61338717	20	44109092	0.07784	-0.2292	2.684e-05
rs2272953	20	44109892	0.06235	-0.2576	2.012e-05
rs2179446	20	44112080	0.1438	-0.167	6.71e-05
rs2143219	20	44112325	0.1553	-0.1736	1.745e-05
rs2179447	20	44112446	0.1549	-0.174	1.679e-05
rs2868299	20	44112820	0.1438	-0.167	6.71e-05
rs2868300	20	44113204	0.1668	-0.1571	6.375e-05
rs35725927	20	44113981	0.09214	-0.2402	2.77e-06
rs6065823	20	44114873	0.08936	-0.2282	1.053e-05
rs6130846	20	44115129	0.08936	-0.2282	1.053e-05
rs11696176	20	44115425	0.08936	-0.2282	1.053e-05
rs6073759	20	44115498	0.08936	-0.2282	1.053e-05
rs6065825	20	44121730	0.1489	-0.1652	8.744e-05
rs6065827	20	44122560	0.08975	-0.2266	1.17e-05
rs11696501	20	44124523	0.1342	-0.1759	5.544e-05
rs6065829	20	44126608	0.106	-0.2115	1.05e-05
rs6073768	20	44130146	0.09055	-0.2047	6.2e-05
rs1883520	20	44130777	0.09055	-0.2047	6.2e-05
rs6073769	20	44133498	0.1374	-0.1715	6.043e-05
rs6065830	20	44141024	0.1041	-0.203	2.454e-05
rs11468934	20	44141201	0.106	-0.1925	5.295e-05
rs368936502	20	44145604	0.1287	-0.1949	7.55e-06
rs6130855	20	44148515	0.1001	-0.2129	1.524e-05
rs2235584	20	44172436	0.1732	-0.1742	1.216e-05
rs2227290	20	44176142	0.1736	-0.1736	1.293e-05
rs6073784	20	44201931	0.09412	-0.2155	1.82e-05
rs2093090	20	44205464	0.09055	-0.2055	5.398e-05
rs6073788	20	44213773	0.09412	-0.2155	1.82e-05
rs6073798	20	44219665	0.1871	-0.1558	3.107e-05
rs71181833	20	44222856	0.09412	-0.2155	1.82e-05
rs4812933	20	44230792	0.09412	-0.2155	1.82e-05
rs6073815	20	44234615	0.09412	-0.2155	1.82e-05
rs2235598	20	44238122	0.09412	-0.2155	1.82e-05
rs2235600	20	44238299	0.09452	-0.2125	2.368e-05
rs2281210	20	44243172	0.09373	-0.2139	2.162e-05
rs978778	20	44243376	0.08578	-0.2498	1.642e-06
rs6104247	20	44244938	0.09373	-0.2139	2.162e-05
rs6073820	20	44249272	0.09373	-0.2139	2.162e-05
rs4812938	20	44249919	0.09373	-0.2139	2.162e-05
rs6104249	20	44250487	0.09373	-0.2139	2.162e-05
rs6104250	20	44251479	0.09412	-0.2155	1.82e-05
rs6073821	20	44251791	0.09412	-0.2155	1.82e-05
rs6073822	20	44251880	0.09412	-0.2155	1.82e-05
rs34393070	20	44252266	0.1001	-0.2095	1.955e-05
rs6104252	20	44254323	0.09412	-0.2155	1.82e-05
rs6094184	20	44256575	0.09452	-0.2161	1.682e-05
rs6073823	20	44256910	0.09452	-0.2161	1.682e-05
rs6073825	20	44258217	0.09452	-0.2161	1.682e-05
rs1487325	20	44258989	0.09452	-0.2161	1.682e-05
rs2272961	20	44259549	0.09452	-0.2161	1.682e-05
rs6104257	20	44262100	0.09214	-0.2287	6.753e-06
rs6130870	20	44263263	0.09452	-0.2161	1.682e-05
rs6124722	20	44263264	0.09452	-0.2161	1.682e-05
rs6073827	20	44265556	0.09452	-0.2161	1.682e-05
rs7266372	20	44266635	0.09452	-0.2161	1.682e-05
rs6017639	20	44267904	0.2216	-0.1632	4.185e-06
rs6065846	20	44268086	0.09452	-0.2161	1.682e-05
rs3092670	20	44269075	0.1001	-0.2252	4.457e-06
rs71181838	20	44270633	0.09452	-0.2161	1.682e-05
rs2171371	20	44273482	0.09452	-0.2161	1.682e-05
rs2425737	20	44274875	0.2037	-0.1595	1.062e-05
rs76512839	20	44278850	0.2196	-0.1825	3.344e-07
rs35706549	20	44278892	0.2677	-0.1321	7.427e-05
rs6065851	20	44279034	0.09492	-0.2088	3.138e-05
rs6073831	20	44279550	0.09492	-0.2088	3.138e-05
rs6073833	20	44279894	0.09492	-0.2088	3.138e-05
rs6073834	20	44279989	0.09492	-0.2088	3.138e-05
rs6130877	20	44280385	0.09492	-0.2088	3.138e-05
rs6104273	20	44280726	0.09492	-0.2088	3.138e-05
rs6130878	20	44281442	0.09373	-0.2075	3.769e-05
rs6124724	20	44281525	0.09492	-0.2088	3.138e-05
rs6130879	20	44281787	0.09492	-0.2088	3.138e-05
rs6130880	20	44281811	0.09492	-0.2088	3.138e-05
rs4812948	20	44282409	0.09492	-0.2088	3.138e-05
rs13041338	20	44283123	0.09492	-0.2088	3.138e-05
rs13041885	20	44283477	0.09492	-0.2088	3.138e-05
rs6065853	20	44284023	0.09492	-0.2088	3.138e-05
rs6104276	20	44284591	0.09492	-0.2088	3.138e-05
rs141256331	20	44284862	0.09492	-0.2088	3.138e-05
rs13039030	20	44285238	0.09134	-0.2256	8.921e-06
rs13042799	20	44285262	0.09015	-0.2184	1.849e-05
rs535508733	20	44285267	0.09015	-0.2184	1.849e-05
rs13039037	20	44285268	0.09015	-0.2184	1.849e-05
rs13044107	20	44285299	0.09015	-0.2184	1.849e-05
rs6104278	20	44285991	0.09492	-0.2088	3.138e-05
rs6073835	20	44286454	0.09492	-0.2088	3.138e-05
rs1825777	20	44287194	0.09492	-0.2088	3.138e-05
rs1586439	20	44287425	0.09492	-0.2088	3.138e-05
rs57404359	20	44287548	0.1604	-0.1817	4.755e-06
rs6065854	20	44288816	0.09492	-0.2088	3.138e-05
rs6073838	20	44289156	0.09492	-0.2088	3.138e-05
rs6073839	20	44289328	0.09492	-0.2088	3.138e-05
rs6073840	20	44289370	0.09492	-0.2088	3.138e-05
rs6130884	20	44289894	0.09492	-0.2088	3.138e-05
rs6073841	20	44290421	0.09492	-0.2088	3.138e-05
rs6065856	20	44291022	0.09412	-0.2094	3.13e-05
rs6104282	20	44291055	0.09651	-0.195	9.222e-05
rs6065857	20	44291099	0.09571	-0.2037	4.637e-05
rs6104283	20	44291410	0.09531	-0.2088	3.037e-05
rs6073842	20	44293841	0.09492	-0.2088	3.138e-05
rs6073843	20	44293956	0.09492	-0.2088	3.138e-05
rs6073844	20	44294234	0.09492	-0.2088	3.138e-05
rs11696685	20	44295134	0.09492	-0.2088	3.138e-05
rs6104285	20	44295416	0.09492	-0.2088	3.138e-05
rs1487319	20	44295943	0.09492	-0.2088	3.138e-05
rs11476996	20	44296110	0.09492	-0.2088	3.138e-05
rs6073846	20	44296323	0.09492	-0.2088	3.138e-05
rs11305672	20	44297122	0.09611	-0.206	3.715e-05
rs6094192	20	44297796	0.09492	-0.2088	3.138e-05
rs6073848	20	44298550	0.09492	-0.2088	3.138e-05
rs34743465	20	44298802	0.09492	-0.2088	3.138e-05
rs6073849	20	44299385	0.09492	-0.2088	3.138e-05
rs35191396	20	44299878	0.09492	-0.2088	3.138e-05
rs6073850	20	44301084	0.09492	-0.2088	3.138e-05
rs6065859	20	44302697	0.09492	-0.2088	3.138e-05
rs71181839	20	44306818	0.09412	-0.201	6.455e-05
rs6073851	20	44306978	0.09492	-0.2088	3.138e-05
rs6124726	20	44307866	0.09492	-0.2088	3.138e-05
rs1487310	20	44308789	0.09492	-0.2088	3.138e-05
rs6073854	20	44309605	0.09492	-0.2088	3.138e-05
rs6073855	20	44309670	0.09492	-0.2088	3.138e-05
rs8123346	20	44309987	0.09492	-0.2088	3.138e-05
rs1013562	20	44310744	0.09492	-0.2088	3.138e-05
rs6065861	20	44311056	0.09492	-0.2088	3.138e-05
rs4810465	20	44311354	0.09492	-0.2088	3.138e-05
rs3746596	20	44312028	0.09492	-0.2088	3.138e-05
rs2281211	20	44312858	0.09492	-0.2088	3.138e-05
rs6073856	20	44313020	0.09492	-0.2088	3.138e-05
rs2072974	20	44313401	0.09492	-0.2088	3.138e-05
rs200588404	20	44315180	0.09293	-0.2218	1.207e-05
rs6065863	20	44316083	0.09492	-0.2088	3.138e-05
rs6094197	20	44316492	0.09492	-0.2088	3.138e-05
rs200741362	20	44317190	0.09492	-0.2088	3.138e-05
rs147282660	20	44317477	0.09492	-0.2088	3.138e-05
rs6073858	20	44317797	0.09492	-0.2088	3.138e-05
rs6130889	20	44320268	0.09492	-0.2088	3.138e-05
rs6094199	20	44321057	0.09492	-0.2088	3.138e-05
rs200786868	20	44321416	0.1406	-0.2041	1.092e-06
rs6065864	20	44321432	0.09492	-0.2088	3.138e-05
rs6073859	20	44321884	0.09492	-0.2088	3.138e-05
rs6104290	20	44321902	0.09492	-0.2088	3.138e-05
rs6073860	20	44321946	0.09492	-0.2088	3.138e-05
rs6065865	20	44322016	0.09492	-0.2088	3.138e-05
rs4812953	20	44322248	0.09492	-0.2088	3.138e-05
rs4810466	20	44322266	0.09492	-0.2088	3.138e-05
rs6130893	20	44322582	0.09492	-0.2088	3.138e-05
rs34737850	20	44322603	0.09492	-0.2088	3.138e-05
rs6130894	20	44322673	0.09492	-0.2088	3.138e-05
rs6104291	20	44323368	0.09492	-0.2088	3.138e-05
rs6065866	20	44323440	0.09492	-0.2088	3.138e-05
rs4812955	20	44324638	0.09492	-0.2088	3.138e-05
rs6124727	20	44325623	0.09492	-0.2088	3.138e-05
rs6073861	20	44325708	0.09492	-0.2088	3.138e-05
rs6104293	20	44326298	0.09492	-0.2088	3.138e-05
rs6104294	20	44326850	0.09492	-0.2088	3.138e-05
rs6104295	20	44326917	0.09492	-0.2088	3.138e-05
rs6130896	20	44327532	0.09492	-0.2088	3.138e-05
rs6104297	20	44327621	0.09492	-0.2088	3.138e-05
rs7362762	20	44327634	0.07824	-0.3298	1.758e-09
rs6104298	20	44327774	0.09492	-0.2088	3.138e-05
rs6130897	20	44330004	0.09492	-0.2088	3.138e-05
rs714595	20	44330591	0.09492	-0.2088	3.138e-05
rs6073862	20	44331705	0.09611	-0.2055	3.888e-05
rs232283	20	44339188	0.2744	-0.1486	6.253e-06
rs375389984	20	44367704	0.3928	-0.1446	1.019e-06
rs2029230	20	44368030	0.1041	-0.2494	2.405e-07
rs2056160	20	44368633	0.1041	-0.2494	2.405e-07
rs6073890	20	44380166	0.1056	-0.2456	3.243e-07
rs451766	20	44388194	0.1207	-0.2168	2.087e-06
rs3972765	20	44404957	0.3066	-0.1429	9.115e-06
rs6065889	20	44409252	0.1148	-0.2269	9.633e-07
rs71181859	20	44419812	0.2264	-0.1714	1.786e-06
rs11699807	20	44428212	0.1207	-0.1955	1.507e-05
rs6073916	20	44429142	0.1207	-0.1955	1.507e-05
rs388420	20	44432988	0.09968	-0.2156	1.176e-05
rs142383532	20	44442789	0.2101	-0.1741	1.728e-06
rs67788513	20	44443599	0.1509	-0.1858	9.068e-06
rs433031	20	44447775	0.09849	-0.2094	2.242e-05
rs144529565	20	44453335	0.2431	-0.1537	3.855e-06
rs6104368	20	44468388	0.09095	-0.2316	8.543e-06
rs6073927	20	44468389	0.09095	-0.2316	8.543e-06
rs6130946	20	44480326	0.0834	-0.2402	5.444e-06
rs75404747	20	44482869	0.05401	-0.4043	5.394e-10
rs11473047	20	44498978	0.3435	-0.1379	9.578e-06
rs389877	20	44532484	0.1422	-0.1679	4.942e-05
rs8119032	20	44533106	0.2935	-0.1409	7.468e-06
rs373843106	20	44535783	0.2895	-0.1492	2.415e-06
rs378114	20	44538427	0.193	-0.192	2.552e-07
rs435306	20	44538484	0.193	-0.192	2.552e-07
rs3092635	20	44542093	0.09293	-0.2826	1.369e-08
rs11569624	20	44542794	0.3042	-0.1331	1.979e-05
rs11907457	20	44544505	0.3042	-0.1328	2.011e-05
rs4810477	20	44544654	0.3034	-0.1343	1.659e-05
rs3848714	20	44547176	0.3118	-0.1322	2.019e-05
rs3843763	20	44548193	0.1974	-0.2006	5.864e-08
rs11697323	20	44551579	0.3102	-0.1312	2.364e-05
rs2903809	20	44552895	0.1978	-0.2041	3.521e-08
rs143235478	20	44555775	0.09174	-0.2805	2.068e-08
rs62213345	20	44560711	0.299	-0.1387	1.015e-05
rs7267295	20	44570683	0.09095	-0.2836	1.562e-08
rs58749629	20	44571317	0.09095	-0.2836	1.562e-08
rs11696196	20	44574533	0.2994	-0.1413	6.85e-06
rs58529064	20	44575248	0.2998	-0.1406	7.4e-06
rs3859611	20	44579750	0.3098	-0.1366	1.178e-05
rs11696623	20	44580380	0.2967	-0.1436	4.546e-06
rs73128528	20	44582187	0.08539	-0.2747	9.656e-08
rs13040315	20	44585793	0.3098	-0.1373	1.061e-05
rs3827066	20	44586023	0.09214	-0.285	1.007e-08
rs34293711	20	44587186	0.3098	-0.1366	1.178e-05
rs11906879	20	44591324	0.2967	-0.1436	4.546e-06
rs10712674	20	44593513	0.09055	-0.2771	3.383e-08
rs17448653	20	44594575	0.06275	-0.2951	7.107e-07
rs4812980	20	44594919	0.2963	-0.1444	4.197e-06
rs3848719	20	44596545	0.2998	-0.1406	7.4e-06
rs190562771	20	44603734	0.09055	-0.2974	3.082e-09
rs7275164	20	44604822	0.2959	-0.1427	5.641e-06
rs6104410	20	44607601	0.1902	-0.2001	8.218e-08
rs7270354	20	44607661	0.08658	-0.2919	9.928e-09
rs8124182	20	44608901	0.09134	-0.2627	1.321e-07
rs10854235	20	44609007	0.3233	-0.1271	3.875e-05
rs6017718	20	44610737	0.191	-0.2101	1.805e-08
rs73128577	20	44612997	0.0838	-0.2698	1.991e-07
rs6124761	20	44614969	0.07546	-0.2936	2.003e-07
rs6073978	20	44615398	0.1334	-0.1716	9.959e-05
rs140113664	20	44621931	0.282	-0.145	8.6e-06
rs73128584	20	44622238	0.05917	-0.3352	5.147e-08
rs56279239	20	44627912	0.06751	-0.3041	8.762e-08
rs8121146	20	44631296	0.3836	-0.1368	4.476e-06
rs74174991	20	44631911	0.0695	-0.3017	2.634e-07
rs11698788	20	44632032	0.4591	-0.1174	8.509e-05
rs3918253	20	44639511	0.4527	-0.1213	4.867e-05
rs3918256	20	44640959	0.4527	-0.1213	4.867e-05
rs20544	20	44645010	0.4508	-0.123	3.93e-05
rs35567443	20	44648361	0.4512	-0.1232	3.851e-05
rs8125780	20	44656949	0.3741	-0.1681	4.994e-08
rs2868364	20	44658296	0.3745	-0.169	4.264e-08
rs59849093	20	44658543	0.338	-0.1742	2.119e-08
rs11699481	20	44663475	0.3141	-0.1618	3.519e-07
rs3746515	20	44664371	0.1231	-0.194	2.586e-05
rs74174994	20	44665095	0.09651	-0.2629	1.828e-07
rs3848726	20	44666595	0.2438	-0.1893	3.47e-08
rs2297197	20	44673546	0.2121	-0.1524	2.214e-05
rs2297198	20	44674283	0.1565	-0.1768	1.467e-05
rs17344810	20	44680493	0.06672	-0.2734	2.241e-06
rs12624433	20	44680853	0.1839	-0.1565	3.963e-05
rs55947855	20	44681510	0.09571	-0.2299	2.76e-06
rs6032637	20	44682964	0.11	-0.2126	3.413e-06
rs6032638	20	44683149	0.1108	-0.2109	3.898e-06
rs2297200	20	44684526	0.2359	-0.1358	8.274e-05
rs7266662	20	44688302	0.1108	-0.2109	3.898e-06
rs9074	20	44688665	0.1843	-0.1617	2.028e-05
rs138659887	20	44689628	0.1108	-0.2109	3.898e-06
rs368027472	20	44689630	0.1108	-0.2109	3.898e-06
rs13037326	20	44692598	0.1847	-0.1621	1.925e-05
rs17450969	20	44693897	0.09571	-0.2299	2.76e-06
rs2903908	20	44693947	0.1736	-0.2011	1.44e-07
rs62215581	20	44695496	0.1116	-0.2241	8.766e-07
rs35128577	20	44696216	0.1104	-0.2127	3.292e-06
rs34458019	20	44696286	0.1108	-0.2109	3.898e-06
rs4810484	20	44698155	0.1108	-0.2109	3.898e-06
rs5841618	20	44698373	0.1199	-0.1786	6.233e-05
rs62215582	20	44699797	0.112	-0.2119	2.775e-06
rs62215583	20	44699991	0.1116	-0.2086	4.783e-06
rs17463884	20	44701287	0.09571	-0.2299	2.76e-06
rs2425752	20	44702120	0.1886	-0.155	3.778e-05
rs16991058	20	44702167	0.1108	-0.2109	3.898e-06
rs10626712	20	44704970	0.1116	-0.2086	4.783e-06
rs62215598	20	44705718	0.1108	-0.2109	3.898e-06
rs143474980	20	44706821	0.1108	-0.2109	3.898e-06
rs10485438	20	44708638	0.1108	-0.2109	3.898e-06
rs80328699	20	44708705	0.1108	-0.2109	3.898e-06
rs35555539	20	44713836	0.1013	-0.2105	1.177e-05
rs1950174	20	44714404	0.1108	-0.2109	3.898e-06
rs7271670	20	44715734	0.09571	-0.2299	2.76e-06
rs10606019	20	44716587	0.09412	-0.2262	4.502e-06
rs7273914	20	44717004	0.09571	-0.2299	2.76e-06
rs2206892	20	44717746	0.1108	-0.2109	3.898e-06
rs11557123	20	44718227	0.1116	-0.2086	4.783e-06
rs12480308	20	44720644	0.112	-0.2064	5.882e-06
rs12480309	20	44720674	0.1108	-0.2109	3.898e-06
rs12480077	20	44720830	0.1108	-0.2109	3.898e-06
rs4410344	20	44721474	0.1108	-0.2109	3.898e-06
rs4410345	20	44721526	0.1108	-0.2109	3.898e-06
rs4578917	20	44721644	0.1108	-0.2109	3.898e-06
rs4578918	20	44721656	0.1859	-0.1598	2.459e-05
rs4414741	20	44721825	0.1108	-0.2109	3.898e-06
rs60640908	20	44722414	0.1116	-0.2086	4.783e-06
rs62215600	20	44722644	0.1104	-0.2016	1.055e-05
rs11086996	20	44723663	0.1112	-0.2076	5.442e-06
rs6131010	20	44724305	0.1902	-0.1553	3.412e-05
rs8125495	20	44724454	0.09611	-0.226	3.998e-06
rs17464657	20	44725488	0.09611	-0.226	3.998e-06
rs35072483	20	44726733	0.09611	-0.226	3.998e-06
rs62215604	20	44727182	0.09611	-0.226	3.998e-06
rs6032659	20	44729408	0.1132	-0.2178	2.772e-06
rs6074019	20	44729897	0.1656	-0.1599	4.206e-05
rs6065924	20	44730763	0.1648	-0.1584	5.022e-05
rs1358719	20	44732746	0.1648	-0.1584	5.022e-05
rs6104466	20	44733314	0.1676	-0.1562	6.132e-05
rs6032661	20	44733811	0.1112	-0.2136	4.875e-06
rs7265701	20	44733840	0.1108	-0.2154	4.508e-06
rs11086997	20	44733881	0.1052	-0.2155	7.128e-06
rs55658673	20	44734146	0.11	-0.2204	2.833e-06
rs6065925	20	44734296	0.1652	-0.1549	6.997e-05
rs6074020	20	44734676	0.1652	-0.1549	6.997e-05
rs6065926	20	44735854	0.1791	-0.1533	5.893e-05
rs6131014	20	44737383	0.2014	-0.1626	6.439e-06
rs6131015	20	44737650	0.1652	-0.1549	6.997e-05
rs12480946	20	44737784	0.1096	-0.2132	6.126e-06
rs1535044	20	44739156	0.2053	-0.1465	5.052e-05
rs71181886	20	44740487	0.2065	-0.1598	8.319e-06
rs4812997	20	44741498	0.2006	-0.1609	8.099e-06
rs1009373	20	44742001	0.1648	-0.1525	9.09e-05
rs13040307	20	44742647	0.1648	-0.1525	9.09e-05
rs6074024	20	44743310	0.1648	-0.1525	9.09e-05
rs6017737	20	44743311	0.1096	-0.2132	6.126e-06
rs4812998	20	44745896	0.1648	-0.1525	9.09e-05
rs6032666	20	44745945	0.11	-0.2086	8.717e-06
rs3765459	20	44757407	0.162	-0.156	4.947e-05
rs1883838	20	44761896	0.2899	-0.1314	4.428e-05
rs11475001	20	44762134	0.2919	-0.1345	2.644e-05
rs4813004	20	44764078	0.2923	-0.1331	3.294e-05
rs6017742	20	44770690	0.2975	-0.1292	5.155e-05
rs6032676	20	44775863	0.2045	-0.1662	4.589e-06
rs13042545	20	44779755	0.1366	-0.1755	2.315e-05
rs13037526	20	44780038	0.1378	-0.1682	5.147e-05
rs6074041	20	44780150	0.1374	-0.1696	4.486e-05
rs13045469	20	44780230	0.1374	-0.1696	4.486e-05
rs6074042	20	44781215	0.1342	-0.1848	1.033e-05
rs6074043	20	44781380	0.1322	-0.1833	1.587e-05
rs6124769	20	44781537	0.1771	-0.1589	3.109e-05
rs6017746	20	44782190	0.1374	-0.1745	2.538e-05
rs17381472	20	44782428	0.06076	-0.2468	6.727e-05
rs6104485	20	44784840	0.2645	-0.1513	3.833e-06
rs2425756	20	44790262	0.2836	-0.1267	9.598e-05
rs2425757	20	44792921	0.2204	-0.1646	4.731e-06
rs881715	20	44793740	0.2927	-0.1465	5.488e-06
rs2425758	20	44796095	0.2006	-0.1879	3.223e-07
rs2425759	20	44796128	0.1946	-0.144	7.773e-05
rs2425762	20	44797938	0.1998	-0.1914	1.964e-07
rs1321000	20	44801026	0.1978	-0.1944	1.399e-07
rs2425767	20	44804886	0.199	-0.2048	2.634e-08
rs3092505	20	44812412	0.1581	-0.1772	8.871e-06
rs6131034	20	44824261	0.1021	-0.1951	7.395e-05
rs2425773	20	44831696	0.1815	-0.1968	1.11e-07
rs2425775	20	44833672	0.3316	-0.1282	4.401e-05
rs3092548	20	44834337	0.2375	-0.1632	1.641e-06
rs1010310	20	44835044	0.2351	-0.1691	7.192e-07
rs3848729	20	44874695	0.3006	-0.1436	6.66e-06
rs2425799	20	44875873	0.2113	-0.2208	3.027e-10
rs3091865	20	44875993	0.301	-0.1575	6.005e-07
rs2425800	20	44876415	0.2998	-0.1604	3.785e-07
rs2425801	20	44876587	0.2998	-0.1604	3.785e-07
rs2425802	20	44876590	0.301	-0.1593	4.56e-07
rs2425803	20	44876902	0.2983	-0.1583	5.655e-07
rs3091897	20	44878266	0.3173	-0.1295	3.052e-05
rs3091437	20	44878843	0.3042	-0.1421	6.028e-06
rs2425804	20	44878927	0.3118	-0.142	5.078e-06
rs3092684	20	44880190	0.2963	-0.1621	2.934e-07
rs2281224	20	44880287	0.1497	-0.2446	1.665e-09
rs2425805	20	44880649	0.2712	-0.1652	3.535e-07
rs2425807	20	44881545	0.3106	-0.1443	3.925e-06
rs2425808	20	44881959	0.2975	-0.1612	3.228e-07
rs2425809	20	44887600	0.3467	-0.1186	9.531e-05
rs2425810	20	44890910	0.2899	-0.1627	3.031e-07
rs2425811	20	44892225	0.3376	-0.1247	4.33e-05
rs2425812	20	44892912	0.282	-0.1661	2.107e-07
rs3092798	20	44893510	0.3288	-0.1352	1.127e-05
rs3091606	20	44893532	0.3181	-0.1409	5.757e-06
rs2425813	20	44893907	0.3253	-0.1331	1.72e-05
rs10536307	20	44894584	0.2728	-0.1786	2.851e-08
rs2425816	20	44895075	0.2756	-0.175	5.197e-08
rs2425819	20	44896846	0.2756	-0.1774	3.408e-08
rs12480664	20	44896910	0.1096	-0.2641	1.602e-08
rs2425825	20	44897890	0.2764	-0.1763	3.878e-08
rs2425836	20	44902046	0.2756	-0.1768	3.516e-08
rs17382724	20	44902974	0.1505	-0.2636	8.333e-11
rs3092607	20	44903363	0.2224	-0.1864	1.428e-07
rs2425838	20	44903445	0.224	-0.1921	9.141e-08
rs3091883	20	44903466	0.3086	-0.1561	6.231e-07
rs2425839	20	44904163	0.2105	-0.1945	1.014e-07
rs3092579	20	44904431	0.2855	-0.1862	4.409e-09
rs2425840	20	44904838	0.2724	-0.1896	3.894e-09
rs2425841	20	44905317	0.2736	-0.1869	6.164e-09
rs2425842	20	44905321	0.2224	-0.1864	1.428e-07
rs3092672	20	44905466	0.2224	-0.1864	1.428e-07
rs2425843	20	44905988	0.226	-0.1874	1.126e-07
rs2425844	20	44906315	0.226	-0.1874	1.126e-07
rs62214488	20	44907101	0.1712	-0.2384	6.325e-10
rs2425847	20	44907927	0.2728	-0.188	5.328e-09
rs2425848	20	44907944	0.2728	-0.188	5.328e-09
rs12480792	20	44908031	0.1493	-0.2647	7.66e-11
rs12479669	20	44908035	0.1656	-0.2483	1.76e-10
rs2425849	20	44908308	0.2268	-0.1839	1.851e-07
rs6131047	20	44916056	0.1624	-0.2327	3.496e-09
rs3848731	20	44921148	0.1636	-0.2266	1.118e-08
rs6124778	20	44922427	0.1716	-0.2088	7.009e-08
rs2425860	20	44926877	0.1847	-0.2081	2.945e-08
rs11087003	20	44936194	0.1573	-0.166	3.842e-05
rs9941764	20	44936200	0.1569	-0.165	4.301e-05
rs6032763	20	44937289	0.1521	-0.1733	2.036e-05
rs6032764	20	44937593	0.1565	-0.1649	4.359e-05
rs4239703	20	44938131	0.1529	-0.1719	2.313e-05
rs4239704	20	44938255	0.1573	-0.1636	4.913e-05
rs4813018	20	44938740	0.1581	-0.1618	5.839e-05
rs6032769	20	44938851	0.1529	-0.1714	2.449e-05
rs6032770	20	44939093	0.1577	-0.1619	5.838e-05
rs6032771	20	44939576	0.1581	-0.1618	5.839e-05
rs6032772	20	44939950	0.1533	-0.1713	2.453e-05
rs11087004	20	44941438	0.1461	-0.1723	3.226e-05
rs4810494	20	44941445	0.1458	-0.1743	2.62e-05
rs4810495	20	44941463	0.1458	-0.1743	2.62e-05
rs6032774	20	44942005	0.1402	-0.1794	1.903e-05
rs6124779	20	44946572	0.16	-0.2265	1.494e-08
rs2425863	20	44947766	0.2677	-0.1372	5.227e-05
rs12625834	20	44949039	0.1819	-0.2082	4.374e-08
rs12626058	20	44949301	0.1819	-0.2082	4.374e-08
rs2180911	20	44949747	0.22	-0.1608	7.984e-06
rs4810496	20	44954283	0.1553	-0.1978	1.024e-06
rs55987116	20	44957341	0.1072	-0.2521	7.397e-08
rs6124783	20	44959929	0.1199	-0.2321	2.039e-07
rs77789332	20	44967553	0.056	-0.2798	2.203e-05
rs6065960	20	44967742	0.108	-0.199	2.236e-05
rs6065961	20	44968255	0.08181	-0.2237	4.559e-05
rs4810499	20	44969422	0.1851	-0.2538	9.722e-12
rs6017782	20	44969896	0.1319	-0.1856	1.613e-05
rs6017787	20	44974696	0.1847	-0.1713	7.045e-06
rs74656191	20	44976970	0.08737	-0.2134	2.883e-05
rs13040414	20	44982335	0.06751	-0.2488	3.124e-05
rs12480667	20	44983517	0.1743	-0.2284	3.746e-09
rs1044369	20	44987318	0.2176	-0.1916	5.837e-08
rs2771285	20	44988054	0.1946	-0.1571	2.833e-05
rs2297057	20	44996305	0.09015	-0.2204	1.294e-05
rs2261138	20	45001120	0.1867	-0.1652	1.387e-05
rs3848681	20	45012689	0.1779	-0.1855	1.769e-06
rs2274676	20	45023247	0.1402	-0.1895	8.471e-06
rs365819	20	45035028	0.1886	-0.1623	1.995e-05
rs4810506	20	45035232	0.08975	-0.2146	2.462e-05
rs3091446	20	45035534	0.1886	-0.1623	1.995e-05
rs429240	20	45037882	0.1894	-0.1602	2.4e-05
rs432736	20	45039168	0.1918	-0.1492	8.194e-05
rs1076694	20	45042500	0.09253	-0.2022	5.456e-05
rs433822	20	45076129	0.2045	-0.1458	6.39e-05
rs436501	20	45076131	0.2045	-0.1458	6.39e-05
rs391117	20	45076615	0.2053	-0.1416	9.786e-05
rs446112	20	45076909	0.2053	-0.1416	9.786e-05
rs460869	20	45077974	0.2053	-0.1416	9.786e-05
rs416298	20	45078796	0.2053	-0.1416	9.786e-05
rs418106	20	45079274	0.2053	-0.1416	9.786e-05
rs453028	20	45079767	0.2053	-0.1416	9.786e-05
rs454129	20	45080186	0.2053	-0.1416	9.786e-05
rs636282	20	45080341	0.2053	-0.1416	9.786e-05
rs6094342	20	45080916	0.09373	-0.2024	4.911e-05
rs460703	20	45081842	0.2053	-0.1416	9.786e-05
rs456210	20	45081971	0.2053	-0.1416	9.786e-05
rs279727	20	45082339	0.1501	-0.1922	3.28e-06
rs73911433	20	45083219	0.09373	-0.2024	4.911e-05
rs4809590	20	45084827	0.09373	-0.2024	4.911e-05
rs3091988	20	45085437	0.2097	-0.1458	5.599e-05
rs4810507	20	45085740	0.09373	-0.2024	4.911e-05
rs3092782	20	45085764	0.2053	-0.1457	6.395e-05
rs446927	20	45088006	0.1934	-0.1472	7.001e-05
rs3092690	20	45093330	0.1894	-0.1588	1.971e-05
rs111747276	20	45096918	0.1322	-0.1961	3.899e-06
rs454429	20	45097507	0.1898	-0.1595	1.814e-05
rs426859	20	45098937	0.1898	-0.1595	1.814e-05
rs657654	20	45101628	0.1279	-0.1718	6.932e-05
rs455828	20	45102266	0.1902	-0.1625	1.237e-05
rs55728249	20	45102739	0.1271	-0.1713	7.901e-05
rs279715	20	45103199	0.193	-0.1535	3.417e-05
rs461720	20	45104416	0.1918	-0.1504	5.219e-05
rs463107	20	45105144	0.1938	-0.151	5.134e-05
rs461863	20	45110934	0.2172	-0.1831	1.467e-07
rs390412	20	45113296	0.2172	-0.1831	1.467e-07
rs457386	20	45115255	0.2176	-0.1826	1.576e-07
rs463197	20	45115645	0.2176	-0.1826	1.576e-07
rs367715	20	45116181	0.2176	-0.1826	1.576e-07
rs601121	20	45116359	0.2176	-0.1826	1.576e-07
rs601470	20	45116400	0.2176	-0.1826	1.576e-07
rs3086633	20	45117442	0.1442	-0.1872	4.448e-06
rs2780230	20	45135594	0.06354	-0.2772	8.466e-06
rs2204595	20	45162469	0.2335	-0.163	2.535e-06
rs2223643	20	45162778	0.2335	-0.163	2.535e-06
rs6066009	20	45164494	0.1068	-0.2405	3.273e-07
rs71351642	20	45171852	0.2371	-0.156	7.381e-06
rs6066018	20	45175457	0.09412	-0.2722	1.051e-07
rs79077570	20	45178271	0.0969	-0.2832	1.957e-08
rs6066021	20	45180392	0.09809	-0.3065	9.804e-10
rs561472891	20	45181080	0.1041	-0.2728	2.254e-08
rs77586047	20	45181392	0.1013	-0.2912	4.402e-09
rs1405565	20	45186029	0.1747	-0.2183	2.996e-08
rs1405566	20	45186056	0.1747	-0.2183	2.996e-08
rs12617	20	45186748	0.1751	-0.2168	3.809e-08
rs8149	20	45187241	0.1747	-0.2183	2.996e-08
rs10218	20	45187505	0.2474	-0.1361	3.82e-05
rs2745727	20	45191355	0.1819	-0.2035	1.826e-07
rs847063	20	45191701	0.1823	-0.2024	1.941e-07
rs59207395	20	45192253	0.2053	-0.1515	4.549e-05
rs6011986	20	45192254	0.4595	-0.12	6.048e-05
rs847064	20	45192377	0.1835	-0.1948	4.573e-07
rs847065	20	45192989	0.1843	-0.1924	6.405e-07
rs202392	20	45195407	0.1537	-0.2446	3.71e-09
rs847067	20	45196344	0.1597	-0.236	1.037e-08
rs453987	20	45196713	0.1279	-0.1786	6.053e-05
rs451713	20	45196760	0.1279	-0.1786	6.053e-05
rs424697	20	45196812	0.1279	-0.1786	6.053e-05
rs3092109	20	45196999	0.1279	-0.1786	6.053e-05
rs847069	20	45197215	0.2832	-0.1373	3.404e-05
rs447345	20	45197633	0.1279	-0.1786	6.053e-05
rs429166	20	45198271	0.1279	-0.1786	6.053e-05
rs436978	20	45198531	0.1279	-0.1786	6.053e-05
rs863673	20	45199809	0.1624	-0.2366	7.761e-09
rs430891	20	45201501	0.09571	-0.2685	1.929e-07
rs381118	20	45203026	0.09571	-0.2685	1.929e-07
rs454302	20	45203100	0.09571	-0.2685	1.929e-07
rs412753	20	45203306	0.09571	-0.2685	1.929e-07
rs375578	20	45203360	0.09571	-0.2685	1.929e-07
rs454103	20	45203365	0.09571	-0.2685	1.929e-07
rs3091661	20	45203421	0.09571	-0.2685	1.929e-07
rs3092554	20	45203442	0.09571	-0.2685	1.929e-07
rs432915	20	45203507	0.09531	-0.2719	1.428e-07
rs403162	20	45203782	0.09571	-0.2685	1.929e-07
rs393990	20	45204535	0.09611	-0.2666	2.274e-07
rs399940	20	45204600	0.09571	-0.2685	1.929e-07
rs413635	20	45205482	0.09571	-0.2685	1.929e-07
rs11268117	20	45205714	0.09809	-0.2607	3.383e-07
rs2745731	20	45205891	0.09571	-0.2685	1.929e-07
rs389021	20	45206096	0.09571	-0.2685	1.929e-07
rs376438	20	45206570	0.1037	-0.2825	1.739e-08
rs72370004	20	45206618	0.1664	-0.2259	2.811e-08
rs2745733	20	45207117	0.05917	-0.2974	3.988e-06
rs761218	20	45208984	0.2724	-0.1772	8.108e-08
rs6094382	20	45209870	0.1779	-0.2171	1.915e-08
rs35041268	20	45210072	0.143	-0.2428	1.365e-08
rs185711	20	45210748	0.2788	-0.166	4.107e-07
rs3092446	20	45211074	0.1334	-0.1901	1.119e-05
rs389905	20	45212455	0.2808	-0.1633	6.385e-07
rs3088343	20	45213086	0.06513	-0.2439	5.794e-05
rs12625158	20	45214052	0.1442	-0.2451	7.29e-09
rs3752268	20	45217008	0.2569	-0.1311	7.437e-05
rs2694886	20	45217010	0.09611	-0.2214	9.354e-06
rs3752270	20	45217128	0.07665	-0.2589	3.866e-06
rs6066029	20	45217528	0.07665	-0.2589	3.866e-06
rs415702	20	45218310	0.09134	-0.2447	1.647e-06
rs971748	20	45218318	0.2577	-0.1307	7.923e-05
rs847088	20	45218433	0.07903	-0.2554	4.015e-06
rs847090	20	45219832	0.07705	-0.2629	2.609e-06
rs11469301	20	45220862	0.09134	-0.228	1.171e-05
rs62214369	20	45221517	0.2597	-0.1354	4.451e-05
rs126917	20	45221935	0.1092	-0.201	2.534e-05
rs85024	20	45222351	0.1064	-0.2245	3.403e-06
rs847095	20	45223150	0.2689	-0.1437	1.702e-05
rs413145	20	45223887	0.08697	-0.2558	1.534e-06
rs2281280	20	45224189	0.09055	-0.229	1.138e-05
rs6063009	20	45224475	0.09055	-0.229	1.138e-05
rs6063010	20	45226021	0.0977	-0.2155	2.088e-05
rs10854171	20	45227445	0.1195	-0.1834	5.584e-05
rs10854172	20	45227523	0.1195	-0.1834	5.584e-05
rs451595	20	45229810	0.2887	-0.1547	1.821e-06
rs3092466	20	45231949	0.2891	-0.1459	6.766e-06
rs73113752	20	45232422	0.2538	-0.1418	1.348e-05
rs847058	20	45232757	0.2736	-0.1405	1.868e-05
rs3764692	20	45234834	0.2288	-0.1655	1.746e-06
rs6124828	20	45236122	0.1251	-0.1983	9.875e-06
rs6124830	20	45236778	0.1247	-0.1935	1.684e-05
rs3091733	20	45236969	0.2927	-0.1259	8.992e-05
rs2694897	20	45237115	0.2748	-0.1378	2.289e-05
rs2694896	20	45237143	0.2792	-0.1306	5.742e-05
rs3764693	20	45237244	0.2395	-0.1563	5.422e-06
rs383551	20	45238212	0.1783	-0.1905	7.922e-07
rs11907603	20	45238869	0.2399	-0.155	6.492e-06
rs2141113	20	45239756	0.2395	-0.1599	3.299e-06
rs3092495	20	45240102	0.1867	-0.1742	4.216e-06
rs4810533	20	45240309	0.2335	-0.1704	7.605e-07
rs11473143	20	45240701	0.2816	-0.1265	9.847e-05
rs3086509	20	45241246	0.1108	-0.2505	9.494e-08
rs2425879	20	45241378	0.1108	-0.2505	9.494e-08
rs847084	20	45241936	0.2788	-0.1296	6.745e-05
rs11472968	20	45241939	0.1875	-0.2106	9.288e-09
rs2273024	20	45242269	0.2395	-0.1609	2.843e-06
rs73113777	20	45243140	0.2343	-0.1663	1.374e-06
rs847100	20	45244632	0.2832	-0.1266	9.581e-05
rs3092098	20	45244846	0.1021	-0.2279	2.617e-06
rs2425880	20	45245990	0.0973	-0.2509	4.113e-07
rs11472037	20	45246231	0.09929	-0.2262	3.851e-06
rs11472074	20	45246250	0.1847	-0.1739	3.625e-06
rs3092462	20	45246431	0.1021	-0.233	1.557e-06
rs17481006	20	45246791	0.2351	-0.1694	8.825e-07
rs847096	20	45248090	0.3193	-0.1292	4.342e-05
rs4810535	20	45248716	0.2363	-0.1637	2.063e-06
rs860188	20	45249283	0.2458	-0.1487	1.233e-05
rs3091854	20	45249922	0.1469	-0.1756	1.573e-05
rs57277976	20	45251256	0.09651	-0.2441	8.793e-07
rs2143500	20	45253237	0.3268	-0.1267	5.215e-05
rs73113789	20	45254470	0.2363	-0.163	2.221e-06
rs7270178	20	45255335	0.2371	-0.1604	3.128e-06
rs55700352	20	45255477	0.2295	-0.1594	4.265e-06
rs847073	20	45255605	0.328	-0.131	2.85e-05
rs2425881	20	45255618	0.09373	-0.2079	3.155e-05
rs847072	20	45255744	0.3284	-0.1296	3.472e-05
rs941206	20	45261041	0.07347	-0.2458	1.341e-05
rs5841651	20	45261099	0.3971	-0.1403	5.706e-06
rs2077073	20	45261171	0.2184	-0.2048	1.003e-08
rs729762	20	45261172	0.2184	-0.2048	1.003e-08
rs3091556	20	45262782	0.3411	-0.1289	5.071e-05
rs7261227	20	45263245	0.05083	-0.2637	8.349e-05
rs2425888	20	45263904	0.2971	-0.1543	2.219e-06
rs2425889	20	45264288	0.2844	-0.16	9.937e-07
rs4438540	20	45264788	0.05123	-0.2669	6.491e-05
rs2425890	20	45265020	0.2855	-0.1581	1.353e-06
rs17481569	20	45265186	0.07863	-0.254	2.604e-06
rs6090532	20	45265453	0.2236	-0.1985	1.436e-08
rs2757524	20	45275663	0.2494	-0.1614	3.155e-06
rs11907381	20	45276779	0.2693	-0.1514	3.169e-06
rs13037923	20	45284417	0.4023	-0.1239	4.147e-05
rs6063014	20	45285163	0.2049	-0.1899	2.645e-07
rs6066043	20	45288453	0.09492	-0.2268	6.763e-06
rs8119705	20	45289189	0.392	-0.131	1.643e-05
rs13044870	20	45303721	0.3892	-0.1334	1.118e-05
rs2425891	20	45319367	0.2649	-0.1515	8.731e-06
rs971759	20	45321075	0.274	-0.133	7.583e-05
rs3091619	20	45324760	0.2697	-0.1442	1.85e-05
rs3091537	20	45332200	0.2808	-0.1392	3.176e-05
rs2425895	20	45336587	0.3864	-0.1241	4.822e-05
rs2425896	20	45339337	0.2716	-0.1513	6.361e-06
rs3092439	20	45343237	0.3828	-0.1327	1.845e-05
rs11472342	20	45343872	0.2145	-0.1868	2.267e-07
rs3091474	20	45345299	0.2284	-0.1519	1.853e-05
rs2425900	20	45346074	0.2284	-0.1519	1.853e-05
rs3092412	20	45350096	0.2284	-0.1519	1.853e-05
rs2425901	20	45350514	0.2284	-0.1519	1.853e-05
rs2425902	20	45350580	0.2284	-0.1519	1.853e-05
rs3091944	20	45350771	0.2295	-0.1526	1.619e-05
rs2425904	20	45356876	0.2276	-0.1494	2.744e-05
rs2425911	20	45360219	0.2295	-0.1403	7.016e-05
rs6066059	20	45368154	0.1978	-0.1778	1.231e-06
rs6066060	20	45372717	0.2192	-0.1513	1.682e-05
rs11698755	20	45378130	0.2109	-0.1656	2.998e-06
rs73117436	20	45406455	0.06394	-0.2638	2.034e-05
rs4083967	20	45417615	0.3971	-0.1182	8.204e-05
rs1473679	20	45423740	0.1231	-0.2284	4.238e-07
rs3092206	20	45424218	0.2967	-0.166	8.653e-08
rs8117085	20	45425111	0.07665	-0.2631	1.862e-06
rs3091869	20	45425918	0.2947	-0.1642	1.289e-07
rs6012039	20	45425939	0.1334	-0.2597	2.523e-09
rs6018054	20	45426659	0.1334	-0.2597	2.523e-09
rs6018056	20	45427300	0.2327	-0.1761	5.303e-07
rs62213317	20	45427687	0.1342	-0.257	3.469e-09
rs3092611	20	45430531	0.2971	-0.1612	2.351e-07
rs764145	20	45437419	0.1132	-0.1952	4.385e-05
rs4810559	20	45437842	0.1172	-0.1868	7.127e-05
rs62213335	20	45437921	0.1052	-0.193	8.815e-05
rs6094486	20	45438989	0.1164	-0.1867	7.617e-05
rs3091552	20	45440006	0.1751	-0.1828	1.569e-06
rs62213336	20	45440149	0.0977	-0.2235	9.573e-06
rs112777414	20	45447051	0.118	-0.192	4.31e-05
rs11483831	20	45448046	0.118	-0.192	4.31e-05
rs11483957	20	45448586	0.3586	-0.1344	1.097e-05
rs2868890	20	45450419	0.1195	-0.1906	4.63e-05
rs2868889	20	45450746	0.1223	-0.1847	6.948e-05
rs3092025	20	45452615	0.1021	-0.2127	7.524e-06
rs6066080	20	45454575	0.3626	-0.1267	3.831e-05
rs928486	20	45456177	0.1608	-0.178	2.12e-05
rs1475714	20	45463093	0.1505	-0.196	4.87e-06
rs34033297	20	45463508	0.1009	-0.2117	9.694e-06
rs62213340	20	45467782	0.1235	-0.1881	2.905e-05
rs4325820	20	45468086	0.245	-0.1337	9.523e-05
rs71183213	20	45468388	0.09333	-0.2005	6.633e-05
rs112847226	20	45468389	0.1235	-0.1881	2.905e-05
rs3092172	20	45471342	0.2284	-0.1435	4.073e-05
rs3092698	20	45471713	0.1239	-0.1937	2.58e-05
rs2151387	20	45472173	0.1239	-0.1937	2.58e-05
rs3092612	20	45472308	0.2292	-0.1479	2.348e-05
rs2151389	20	45472324	0.3725	-0.1205	8.88e-05
rs6018098	20	45472871	0.3582	-0.1276	3.605e-05
rs61132058	20	45480695	0.3562	-0.1326	1.894e-05
rs3091591	20	45482365	0.2025	-0.1533	3.101e-05
rs3092331	20	45482413	0.2021	-0.1537	2.978e-05
rs3092058	20	45482440	0.2021	-0.1537	2.978e-05
rs2184101	20	45482483	0.2021	-0.1546	2.673e-05
rs3092538	20	45483047	0.2025	-0.1533	3.101e-05
rs3091486	20	45483172	0.2025	-0.1533	3.101e-05
rs3091850	20	45483201	0.1998	-0.1547	3.202e-05
rs3091524	20	45483269	0.2025	-0.1533	3.101e-05
rs3092375	20	45483484	0.2025	-0.1533	3.101e-05
rs3091557	20	45483557	0.2025	-0.1533	3.101e-05
rs3092689	20	45483606	0.2029	-0.1518	3.563e-05
rs3092578	20	45483848	0.1962	-0.1678	6.378e-06
rs3091995	20	45484155	0.1231	-0.1874	4.841e-05
rs3092305	20	45484170	0.1998	-0.1547	3.202e-05
rs58212302	20	45484250	0.1652	-0.1643	3.521e-05
rs11473882	20	45484256	0.3765	-0.1566	2.441e-07
rs61692085	20	45484258	0.2033	-0.1489	5.214e-05
rs3092645	20	45484381	0.2025	-0.1533	3.101e-05
rs3091768	20	45484657	0.2029	-0.1518	3.563e-05
rs3092703	20	45484858	0.2025	-0.1533	3.101e-05
rs6012057	20	45484932	0.2025	-0.1533	3.101e-05
rs112937822	20	45484939	0.2025	-0.1533	3.101e-05
rs6018111	20	45484952	0.2025	-0.1533	3.101e-05
rs3092271	20	45484985	0.2025	-0.1533	3.101e-05
rs947077	20	45485328	0.2025	-0.1533	3.101e-05
rs947078	20	45485747	0.2025	-0.1533	3.101e-05
rs3092142	20	45486021	0.2025	-0.1533	3.101e-05
rs3091616	20	45486042	0.1998	-0.1547	3.202e-05
rs3091925	20	45486106	0.2002	-0.1601	1.457e-05
rs3092349	20	45486132	0.2002	-0.1601	1.457e-05
rs3092391	20	45486150	0.2002	-0.1601	1.457e-05
rs3092389	20	45486248	0.2002	-0.1601	1.457e-05
rs6063027	20	45486704	0.3562	-0.1271	3.827e-05
rs12481092	20	45486817	0.1716	-0.2124	3.417e-08
rs6066089	20	45487371	0.1871	-0.2	4.832e-08
rs11699991	20	45489407	0.2133	-0.1916	3.788e-08
rs8125695	20	45490032	0.2129	-0.1912	4.293e-08
rs11696361	20	45490560	0.2319	-0.167	8.635e-07
rs6066091	20	45491144	0.2311	-0.1671	8.564e-07
rs12481009	20	45491841	0.2319	-0.167	8.635e-07
rs13038725	20	45492602	0.2319	-0.167	8.635e-07
rs6066093	20	45493264	0.2319	-0.167	8.635e-07
rs13044825	20	45493818	0.2129	-0.1912	4.293e-08
rs13044449	20	45493855	0.2562	-0.1808	3.938e-08
rs73301759	20	45494507	0.1044	-0.2123	1.151e-05
rs62201178	20	45496257	0.1044	-0.2123	1.151e-05
rs8118645	20	45496504	0.222	-0.163	2.201e-06
rs144779633	20	45497403	0.1537	-0.1698	4.39e-05
rs11698277	20	45502865	0.2057	-0.185	1.399e-07
rs6018127	20	45506654	0.2986	-0.1663	2.708e-07
rs67809146	20	45507912	0.2145	-0.1736	6.057e-07
rs11700141	20	45523639	0.28	-0.126	8.033e-05
rs73622688	20	45523702	0.2792	-0.1265	7.504e-05
rs1007330	20	45526121	0.2796	-0.1261	8.176e-05
rs1007331	20	45526407	0.2045	-0.17	1.42e-06
rs3085767	20	45526892	0.1779	-0.1772	3.205e-06
rs2868883	20	45527089	0.1291	-0.2102	6.254e-07
rs56837389	20	45527460	0.1044	-0.2142	6.72e-06
rs6066103	20	45527902	0.2045	-0.17	1.42e-06
rs62201190	20	45527954	0.1044	-0.2142	6.72e-06
rs6066104	20	45530530	0.2033	-0.1746	7.856e-07
rs34241284	20	45530923	0.2772	-0.1509	2.203e-06
rs6066105	20	45532434	0.2057	-0.17	1.482e-06
rs11482825	20	45532447	0.2057	-0.17	1.482e-06
rs963978	20	45533348	0.2295	-0.179	1.71e-07
rs4810572	20	45533483	0.2299	-0.1771	2.16e-07
rs62201192	20	45533503	0.1064	-0.2218	2.015e-06
rs11475669	20	45533832	0.2303	-0.1773	2.088e-07
rs6063033	20	45534662	0.2299	-0.1771	2.16e-07
rs6018151	20	45534919	0.4118	-0.1359	5.501e-06
rs62201194	20	45535705	0.1064	-0.2218	2.015e-06
rs6066106	20	45535713	0.2299	-0.1771	2.16e-07
rs11700026	20	45535959	0.2303	-0.178	1.867e-07
rs11698093	20	45536063	0.3308	-0.1237	6.236e-05
rs60032049	20	45536474	0.106	-0.2119	6.952e-06
rs55840530	20	45538701	0.07228	-0.2232	8.811e-05
rs74839000	20	45539612	0.112	-0.1969	2.014e-05
rs35032626	20	45540534	0.2466	-0.1605	1.707e-06
rs62201198	20	45547630	0.09849	-0.2516	2.418e-07
rs4810576	20	45549871	0.2295	-0.1524	7.832e-06
rs12481664	20	45551734	0.2295	-0.1524	7.832e-06
rs12479641	20	45552098	0.2295	-0.1524	7.832e-06
rs4810578	20	45553296	0.2295	-0.1524	7.832e-06
rs62201225	20	45556045	0.09849	-0.2516	2.418e-07
rs67092605	20	45556516	0.2295	-0.1524	7.832e-06
rs6018185	20	45557451	0.2986	-0.15	4.148e-06
rs6018187	20	45558037	0.09849	-0.2516	2.418e-07
rs6018188	20	45558178	0.3757	-0.1596	1.35e-07
rs6066122	20	45558573	0.1434	-0.2411	1.774e-09
rs6066123	20	45558737	0.2395	-0.1824	6.524e-08
rs6090583	20	45558831	0.4297	-0.1214	4.064e-05
rs11697670	20	45559557	0.08737	-0.2126	4.289e-05
rs6090584	20	45560828	0.3026	-0.1595	3.5e-07
rs66884667	20	45562998	0.2875	-0.1801	1.441e-08
rs1360612	20	45562999	0.2875	-0.1801	1.441e-08
rs750140	20	45565911	0.2931	-0.1622	2.275e-07
rs6063038	20	45568423	0.2927	-0.1621	2.286e-07
rs6063039	20	45568818	0.2931	-0.1622	2.275e-07
rs6066130	20	45569541	0.3181	-0.1591	2.563e-07
rs6066131	20	45569659	0.3229	-0.1578	3.089e-07
rs1212593	20	45571769	0.3368	-0.1495	9.195e-07
rs1206743	20	45572360	0.336	-0.1516	6.285e-07
rs1206745	20	45572856	0.3403	-0.1436	2.226e-06
rs1206746	20	45572925	0.3403	-0.1436	2.226e-06
rs1206747	20	45572939	0.3411	-0.1434	2.32e-06
rs1209330	20	45573072	0.3403	-0.1436	2.226e-06
rs1206748	20	45573239	0.3407	-0.1429	2.503e-06
rs3092347	20	45573755	0.2979	-0.1928	7e-10
rs3092807	20	45573821	0.3419	-0.1414	3.254e-06
rs3091611	20	45573874	0.3403	-0.1436	2.226e-06
rs6063041	20	45573962	0.3078	-0.1547	6.34e-07
rs34338614	20	45575432	0.3046	-0.1559	5.438e-07
rs6066132	20	45575647	0.3118	-0.1482	1.749e-06
rs2026507	20	45576225	0.3118	-0.1482	1.749e-06
rs2026508	20	45576314	0.3114	-0.1495	1.398e-06
rs1206751	20	45576907	0.3451	-0.1368	6.11e-06
rs1206752	20	45576977	0.3535	-0.1332	1.078e-05
rs17488678	20	45577484	0.3114	-0.1495	1.398e-06
rs6063043	20	45577513	0.3114	-0.1495	1.398e-06
rs6063044	20	45577552	0.3042	-0.1524	9.785e-07
rs6066133	20	45577865	0.3118	-0.1482	1.749e-06
rs1206755	20	45578378	0.3531	-0.1339	9.54e-06
rs1206756	20	45578812	0.3471	-0.1333	1.091e-05
rs1212007	20	45578923	0.3451	-0.1368	6.11e-06
rs2868882	20	45579712	0.3114	-0.1483	1.785e-06
rs11699585	20	45580223	0.3129	-0.1462	2.317e-06
rs3092732	20	45580276	0.3233	-0.1385	6.928e-06
rs6512409	20	45581103	0.2681	-0.1487	4.314e-06
rs11698823	20	45582233	0.1438	-0.1736	1.197e-05
rs11696503	20	45582343	0.1759	-0.2351	3.753e-10
rs11696676	20	45582954	0.1438	-0.1736	1.197e-05
rs11697195	20	45583445	0.1438	-0.1736	1.197e-05
rs6066134	20	45584275	0.1438	-0.1736	1.197e-05
rs35984803	20	45587089	0.1795	-0.2234	2.008e-09
rs11696413	20	45587770	0.1759	-0.2351	3.753e-10
rs71183223	20	45588280	0.2276	-0.1386	6.358e-05
rs6066137	20	45590658	0.1505	-0.1528	9.776e-05
rs11698310	20	45590991	0.1724	-0.2394	1.743e-10
rs1211644	20	45592842	0.1569	-0.1521	8.682e-05
rs6066138	20	45594711	0.1656	-0.159	2.613e-05
rs7261550	20	45594750	0.2998	-0.1712	4.109e-08
rs7261621	20	45594879	0.2998	-0.1712	4.109e-08
rs35126216	20	45595453	0.1608	-0.1722	5.935e-06
rs35930260	20	45595465	0.2994	-0.172	3.709e-08
rs6063046	20	45596378	0.1652	-0.1576	3.13e-05
rs6066141	20	45597546	0.1656	-0.1574	3.149e-05
rs3092441	20	45597715	0.166	-0.1608	2.106e-05
rs35601418	20	45597881	0.2994	-0.1714	4.154e-08
rs11471522	20	45598190	0.1656	-0.1574	3.149e-05
rs6063048	20	45598564	0.1652	-0.1591	2.603e-05
rs11699842	20	45598783	0.3034	-0.1712	3.883e-08
rs55966194	20	45599090	0.166	-0.1575	3.09e-05
rs148380754	20	45599719	0.1291	-0.1879	2.846e-05
rs13037317	20	45599884	0.303	-0.1753	1.659e-08
rs13041757	20	45600280	0.2903	-0.1782	1.216e-08
rs13041611	20	45600309	0.3241	-0.1579	2.491e-07
rs13043230	20	45600617	0.3264	-0.1541	4.778e-07
rs11697925	20	45602129	0.3312	-0.1516	6.644e-07
rs13042954	20	45602193	0.3312	-0.1516	6.644e-07
rs13042847	20	45602299	0.3249	-0.1577	2.481e-07
rs13043269	20	45602416	0.3249	-0.1577	2.481e-07
rs6066149	20	45602638	0.1644	-0.1595	2.598e-05
rs71183224	20	45603386	0.3264	-0.1556	3.551e-07
rs13039645	20	45603778	0.3288	-0.1575	2.42e-07
rs59791349	20	45603824	0.1648	-0.1579	3.145e-05
rs6063050	20	45604240	0.1648	-0.1579	3.145e-05
rs11699232	20	45604745	0.3261	-0.1551	3.902e-07
rs6066150	20	45606853	0.166	-0.1579	3.144e-05
rs6124907	20	45607859	0.2085	-0.1726	1.741e-06
rs6124908	20	45608330	0.2927	-0.1566	7.665e-07
rs13037327	20	45608564	0.05322	-0.2673	4.112e-05
rs2013869	20	45609517	0.2955	-0.1601	2.509e-07
rs367879935	20	45615073	0.05282	-0.3167	1.062e-06
rs6094549	20	45630157	0.2844	-0.152	1.365e-06
rs6094551	20	45636255	0.2915	-0.1407	7.11e-06
rs1856845	20	45641206	0.1315	-0.1698	6.353e-05
rs6124916	20	45641619	0.1906	-0.1566	2.172e-05
rs2903942	20	45645884	0.1954	-0.1508	3.902e-05
rs4339016	20	45645949	0.2021	-0.1547	2.054e-05
rs1340774	20	45646622	0.1962	-0.152	3.337e-05
rs4350812	20	45647187	0.195	-0.1524	3.215e-05
rs7265597	20	45647279	0.2859	-0.1286	4.861e-05
rs6094558	20	45647599	0.195	-0.1524	3.215e-05
rs4810584	20	45649288	0.195	-0.1524	3.215e-05
rs4810585	20	45649369	0.195	-0.1524	3.215e-05
rs4809612	20	45651720	0.1962	-0.1638	7.553e-06
rs138767168	20	45651995	0.07188	-0.2371	2.715e-05
rs4809613	20	45652077	0.07188	-0.2387	2.404e-05
rs4809614	20	45653212	0.1243	-0.2081	4.178e-06
rs1538913	20	45653969	0.1243	-0.2081	4.178e-06
rs1538914	20	45654054	0.1243	-0.2081	4.178e-06
rs12624326	20	45655386	0.1243	-0.2081	4.178e-06
rs6124921	20	45655676	0.1243	-0.2081	4.178e-06
rs1340775	20	45655846	0.1243	-0.2081	4.178e-06
rs1340777	20	45656049	0.1243	-0.2081	4.178e-06
rs8121917	20	45656660	0.09412	-0.2032	6.092e-05
rs4810588	20	45656788	0.1251	-0.2226	7.971e-07
rs6066171	20	45658368	0.1239	-0.208	4.309e-06
rs4810589	20	45658637	0.1239	-0.208	4.309e-06
rs4810590	20	45658682	0.1239	-0.208	4.309e-06
rs2066227	20	45659125	0.1247	-0.2075	4.343e-06
rs2066228	20	45659166	0.1247	-0.2075	4.343e-06
rs3085559	20	45659176	0.1259	-0.2039	5.124e-06
rs11306853	20	45659269	0.09412	-0.2032	6.092e-05
rs11443232	20	45659380	0.1247	-0.2075	4.343e-06
rs6094561	20	45659523	0.09492	-0.2082	3.793e-05
rs1934844	20	45659550	0.1243	-0.2038	6.568e-06
rs5841664	20	45659651	0.1247	-0.2075	4.343e-06
rs1572868	20	45659873	0.1211	-0.1958	1.878e-05
rs6066172	20	45660296	0.1255	-0.2047	5.648e-06
rs6094562	20	45660386	0.1203	-0.1978	1.595e-05
rs4810591	20	45661869	0.1243	-0.2072	4.602e-06
rs7269367	20	45661954	0.09492	-0.2093	3.432e-05
rs6066173	20	45662503	0.1247	-0.2075	4.343e-06
rs6066175	20	45663130	0.1243	-0.2072	4.602e-06
rs3827061	20	45663351	0.1247	-0.2075	4.343e-06
rs6063063	20	45665094	0.1338	-0.1995	5.76e-06
rs4810593	20	45666046	0.1505	-0.1969	2.229e-06
rs4810594	20	45666053	0.1485	-0.201	1.582e-06
rs4810595	20	45666149	0.1481	-0.2021	1.416e-06
rs6063064	20	45666210	0.1485	-0.201	1.582e-06
rs6066178	20	45667415	0.1477	-0.2042	1.195e-06
rs5023497	20	45667506	0.11	-0.1913	4.718e-05
rs77495366	20	45667772	0.1779	-0.1558	4.259e-05
rs76597160	20	45667774	0.1775	-0.1578	3.409e-05
rs17503225	20	45667805	0.11	-0.1913	4.718e-05
rs6124929	20	45669123	0.08896	-0.2071	5.581e-05
rs4810599	20	45669449	0.106	-0.22	2.458e-06
rs6012103	20	45672463	0.1279	-0.2352	8.626e-08
rs1417449	20	45673546	0.1994	-0.2243	5.634e-10
rs1417450	20	45673584	0.2021	-0.2192	1.061e-09
rs947020	20	45674219	0.2967	-0.1648	2.614e-07
rs878131	20	45680502	0.1871	-0.2415	7.305e-11
rs1206808	20	45688440	0.1454	-0.2586	5.037e-10
rs1206809	20	45688668	0.1454	-0.2586	5.037e-10
rs1206810	20	45695362	0.1513	-0.2518	6.496e-10
rs1206811	20	45695550	0.1513	-0.2518	6.496e-10
rs4809622	20	45700247	0.145	-0.1701	4.291e-05
rs4544500	20	45701453	0.1354	-0.1938	5.514e-06
rs6094582	20	45701503	0.1354	-0.1938	5.514e-06
rs1206814	20	45702147	0.1334	-0.235	5.386e-08
rs111639583	20	45703747	0.09174	-0.2258	9.805e-06
rs1206816	20	45704309	0.3062	-0.1507	3.354e-06
rs1206818	20	45705792	0.1346	-0.2322	5.999e-08
rs1206819	20	45705902	0.1366	-0.2325	5.161e-08
rs17412892	20	45706036	0.09174	-0.2258	9.805e-06
rs1206820	20	45706951	0.3344	-0.1438	5.813e-06
rs1206821	20	45706970	0.3594	-0.1227	8.117e-05
rs1206822	20	45707370	0.1509	-0.235	8.669e-09
rs2153561	20	45707570	0.2736	-0.228	6.542e-12
rs62202507	20	45709591	0.2526	-0.2243	3.572e-11
rs76553938	20	45709825	0.1616	-0.2413	6.972e-10
rs143999066	20	45710089	0.1616	-0.2462	3.405e-10
rs6122550	20	45710223	0.2554	-0.2204	7.283e-11
rs6122551	20	45710252	0.2554	-0.2204	7.283e-11
rs10610180	20	45711079	0.255	-0.2214	6.576e-11
rs56172659	20	45711599	0.09214	-0.2341	4.393e-06
rs56317112	20	45711601	0.09214	-0.2341	4.393e-06
rs56179591	20	45712385	0.09214	-0.2341	4.393e-06
rs34122628	20	45712714	0.1465	-0.2451	3.115e-09
rs7263655	20	45713931	0.1616	-0.2462	3.405e-10
rs7267373	20	45715121	0.1616	-0.249	2.159e-10
rs34700233	20	45715172	0.2518	-0.2249	3.157e-11
rs7267331	20	45715244	0.1902	-0.202	4.077e-08
rs9753655	20	45715645	0.1597	-0.251	2.155e-10
rs2000092	20	45716111	0.1847	-0.2263	1.145e-09
rs3787257	20	45716318	0.1577	-0.257	1.124e-10
rs2011254	20	45716586	0.09214	-0.2341	4.393e-06
rs6018267	20	45717120	0.1791	-0.1986	1.754e-07
rs76344853	20	45717614	0.09253	-0.2319	5.259e-06
rs866937	20	45717954	0.1668	-0.2304	3.11e-09
rs2868858	20	45718303	0.193	-0.1995	5.153e-08
rs3827060	20	45721421	0.3304	-0.1449	6.657e-06
rs78668553	20	45722479	0.08817	-0.2593	8.607e-07
rs111392885	20	45723652	0.3292	-0.1415	8.796e-06
rs77762289	20	45723661	0.3272	-0.1405	1.106e-05
rs17413419	20	45724700	0.2705	-0.2294	9.248e-12
rs947018	20	45725959	0.3157	-0.1458	5.792e-06
rs2298002	20	45726192	0.3245	-0.1288	5.077e-05
rs2298003	20	45726271	0.1632	-0.2523	1.907e-10
rs3787253	20	45727071	0.1736	-0.1927	8.146e-07
rs4810610	20	45727482	0.1831	-0.2075	1.071e-07
rs6066195	20	45728250	0.3249	-0.1375	1.22e-05
rs6012120	20	45730552	0.2141	-0.2082	1.174e-08
rs8116756	20	45731111	0.08221	-0.2166	4.362e-05
rs1890988	20	45731322	0.3336	-0.1345	2.927e-05
rs6063070	20	45731779	0.2438	-0.175	4.183e-07
rs140862320	20	45731943	0.1013	-0.2148	1.364e-05
rs1971594	20	45734001	0.2474	-0.1789	1.906e-07
rs1971593	20	45734193	0.2482	-0.1751	3.453e-07
rs4810611	20	45734587	0.2518	-0.1679	9.633e-07
rs74485779	20	45735287	0.09809	-0.2111	2.499e-05
rs6018280	20	45735441	0.2351	-0.1536	1.261e-05
rs4810612	20	45735579	0.1124	-0.2508	1.267e-07
rs1934837	20	45735865	0.2355	-0.1532	1.265e-05
rs1934838	20	45735881	0.2347	-0.1533	1.315e-05
rs11351267	20	45736020	0.2252	-0.1727	1.288e-06
rs4810614	20	45736140	0.2351	-0.1536	1.261e-05
rs144912974	20	45736406	0.1124	-0.2508	1.267e-07
rs6066201	20	45736467	0.2351	-0.1557	9.576e-06
rs4809625	20	45737161	0.1124	-0.2508	1.267e-07
rs6063071	20	45737763	0.3292	-0.1297	5.778e-05
rs56219735	20	45738269	0.1124	-0.2508	1.267e-07
rs56299142	20	45738278	0.1124	-0.2508	1.267e-07
rs56347839	20	45738284	0.1124	-0.2508	1.267e-07
rs2868857	20	45738390	0.2327	-0.1581	7.366e-06
rs3787252	20	45738751	0.2359	-0.1521	1.464e-05
rs3787250	20	45739032	0.3292	-0.1297	5.778e-05
rs6066203	20	45739198	0.3292	-0.1297	5.778e-05
rs5841674	20	45739959	0.2331	-0.1579	7.244e-06
rs869345	20	45740274	0.2299	-0.16	6.105e-06
rs1538911	20	45740808	0.1124	-0.197	1.941e-05
rs57242944	20	45740844	0.09651	-0.2533	6.317e-07
rs870160	20	45740964	0.1056	-0.231	2.699e-06
rs6090627	20	45741419	0.0977	-0.2019	4.458e-05
rs2868854	20	45742194	0.4611	-0.1171	9.989e-05
rs6122553	20	45742983	0.4635	-0.1187	8.811e-05
rs2868852	20	45743421	0.1048	-0.2092	1.06e-05
rs6094596	20	45744419	0.1092	-0.1946	3.366e-05
rs73309673	20	45745221	0.11	-0.1918	4.197e-05
rs6094597	20	45745715	0.1056	-0.1987	2.723e-05
rs6094599	20	45748762	0.106	-0.1969	3.119e-05
rs6094600	20	45748891	0.1072	-0.1959	3.014e-05
rs6018289	20	45751839	0.106	-0.1997	2.426e-05
rs11696752	20	45753275	0.08102	-0.2599	9.017e-07
rs3838024	20	45754523	0.08936	-0.2669	1.59e-07
rs6094601	20	45755310	0.08936	-0.2669	1.59e-07
rs6094602	20	45755341	0.08936	-0.2669	1.59e-07
rs5841676	20	45755747	0.479	-0.145	6.237e-07
rs6018291	20	45756772	0.4909	-0.1366	2.44e-06
rs4239647	20	45757543	0.4654	-0.1672	6.581e-09
rs4809627	20	45757655	0.5	0.125	1.695e-05
rs2154035	20	45760083	0.2764	-0.204	2.775e-10
rs6018295	20	45760110	0.09293	-0.248	7.206e-07
rs3827057	20	45761700	0.08856	-0.2715	1.042e-07
rs3842431	20	45761825	0.274	-0.2119	7.37e-11
rs3827055	20	45761871	0.08896	-0.2729	8.691e-08
rs6066209	20	45762795	0.2752	-0.2174	1.871e-11
rs4810617	20	45762885	0.09651	-0.212	1.549e-05
rs1417452	20	45763350	0.2764	-0.2116	5.128e-11
rs6122556	20	45763924	0.2784	-0.2166	1.497e-11
rs6124949	20	45764370	0.2748	-0.2154	2.606e-11
rs1206832	20	45765069	0.4627	-0.142	9.749e-07
rs6066213	20	45765365	0.2859	-0.2184	6.727e-12
rs11482117	20	45765380	0.1819	-0.2612	1.632e-12
rs6063076	20	45766642	0.2697	-0.2143	6.989e-11
rs62201406	20	45770920	0.2669	-0.2165	4.328e-11
rs6094606	20	45773278	0.07387	-0.3078	3.076e-08
rs6094607	20	45773420	0.07387	-0.3078	3.076e-08
rs1970964	20	45776652	0.09293	-0.2495	8.211e-07
rs6012123	20	45787159	0.2748	-0.2026	4.059e-10
rs6063077	20	45787261	0.2903	-0.2084	5.573e-11
rs13041142	20	45788979	0.2986	-0.2024	1.652e-10
rs11435504	20	45791676	0.2955	-0.1991	5.643e-10
rs6124953	20	45792184	0.2915	-0.2001	3.119e-10
rs6018311	20	45792634	0.2899	-0.2049	1.44e-10
rs6066219	20	45793967	0.2875	-0.2088	5.106e-11
rs3091506	20	45794158	0.3058	-0.1917	1.201e-09
rs12329631	20	45794427	0.2875	-0.2088	5.106e-11
rs1883885	20	45795456	0.3054	-0.1926	1.007e-09
rs34733467	20	45796847	0.3503	-0.1877	9.427e-10
rs11699424	20	45798548	0.4035	-0.1632	4.41e-08
rs12625968	20	45799168	0.3856	-0.1656	5.283e-08
rs62201426	20	45799226	0.3308	-0.2217	5.414e-13
rs6122558	20	45800761	0.3431	-0.2271	1.122e-13
rs3827049	20	45801319	0.3451	-0.2178	8.975e-13
rs3746490	20	45801712	0.3447	-0.2196	6.211e-13
rs3746489	20	45801716	0.3963	-0.1326	1.224e-05
rs6066222	20	45801917	0.3396	-0.2249	1.995e-13
rs4629213	20	45802156	0.08817	-0.2726	2.154e-07
rs2868849	20	45802273	0.3392	-0.2249	1.93e-13
rs3787239	20	45802729	0.4146	-0.1336	8.965e-06
rs6018317	20	45803236	0.4122	-0.1395	3.749e-06
rs3787235	20	45803522	0.3396	-0.2251	1.857e-13
rs6124960	20	45803866	0.3415	-0.225	1.644e-13
rs6066223	20	45803998	0.3403	-0.2281	8.527e-14
rs6063079	20	45804275	0.3499	-0.2155	1.526e-12
rs6018320	20	45804412	0.4237	-0.1262	3.068e-05
rs6124961	20	45804467	0.3415	-0.2256	1.702e-13
rs35654076	20	45804724	0.4218	-0.1278	2.368e-05
rs35070952	20	45804755	0.3411	-0.2264	1.361e-13
rs35371033	20	45805051	0.4273	-0.1197	7.287e-05
rs6063080	20	45805091	0.4182	-0.1352	7.293e-06
rs11470269	20	45805444	0.3491	-0.2194	7.975e-13
rs6018321	20	45805477	0.4273	-0.1197	7.287e-05
rs6063081	20	45805532	0.3411	-0.2258	1.315e-13
rs6012127	20	45805883	0.421	-0.1304	1.617e-05
rs6018322	20	45805885	0.3419	-0.2241	2.089e-13
rs8184673	20	45806262	0.3411	-0.2258	1.315e-13
rs6066224	20	45806632	0.3403	-0.2281	8.527e-14
rs11482454	20	45806983	0.3276	-0.2145	2.757e-12
rs11472097	20	45807136	0.4249	-0.1244	3.835e-05
rs6512428	20	45807822	0.4277	-0.1185	8.743e-05
rs62201430	20	45808227	0.4273	-0.1197	7.287e-05
rs6066225	20	45808688	0.2883	-0.2162	7.816e-12
rs11471631	20	45808855	0.4277	-0.1185	8.743e-05
rs2281367	20	45808960	0.4281	-0.1182	9.13e-05
rs2073172	20	45809176	0.3658	-0.1808	3.574e-09
rs2235907	20	45809652	0.3844	-0.1562	2.805e-07
rs2228	20	45809941	0.3844	-0.1562	2.805e-07
rs6018324	20	45810181	0.3844	-0.1562	2.805e-07
rs6018325	20	45810335	0.3813	-0.1608	1.16e-07
rs11086199	20	45810369	0.3809	-0.1623	8.819e-08
rs6122559	20	45810617	0.33	-0.2144	5.081e-12
rs6094622	20	45810694	0.3805	-0.161	9.868e-08
rs6122560	20	45810702	0.3415	-0.1973	1.385e-10
rs6018326	20	45810767	0.3836	-0.1571	2.208e-07
rs6094623	20	45810824	0.3836	-0.1564	2.394e-07
rs9789793	20	45810858	0.3249	-0.219	1.569e-12
rs8117199	20	45810863	0.3836	-0.1564	2.394e-07
rs13045448	20	45810943	0.3459	-0.1928	3.61e-10
rs62201431	20	45810994	0.3229	-0.2226	6.981e-13
rs8123207	20	45811040	0.3809	-0.1623	8.819e-08
rs8124573	20	45811263	0.3801	-0.1633	7.5e-08
rs8124995	20	45811788	0.3809	-0.1623	8.819e-08
rs8124918	20	45811860	0.3809	-0.1623	8.819e-08
rs6124964	20	45812536	0.3396	-0.2183	1.536e-12
rs6124965	20	45812957	0.4039	-0.1495	9.779e-07
rs36118012	20	45813061	0.3662	-0.2166	8.995e-13
rs6124966	20	45813099	0.3697	-0.1843	1.871e-09
rs6018327	20	45813126	0.4019	-0.1551	3.977e-07
rs6018328	20	45813180	0.423	-0.1223	6.344e-05
rs6018329	20	45813184	0.423	-0.1223	6.344e-05
rs6018330	20	45813216	0.423	-0.1223	6.344e-05
rs11472093	20	45813240	0.3578	-0.2098	1.014e-11
rs6066226	20	45813253	0.3578	-0.2098	1.014e-11
rs6124967	20	45813624	0.4027	-0.1552	3.424e-07
rs8115769	20	45813704	0.4055	-0.1506	7.478e-07
rs6122561	20	45813809	0.4067	-0.1489	9.239e-07
rs6122562	20	45813847	0.3388	-0.221	8.827e-13
rs6122563	20	45813885	0.4039	-0.1539	4.085e-07
rs6124968	20	45813983	0.4027	-0.1552	3.424e-07
rs2868848	20	45814049	0.3388	-0.221	8.827e-13
rs2903939	20	45814153	0.3678	-0.1893	6.426e-10
rs6122564	20	45814745	0.4043	-0.1542	4.083e-07
rs6066228	20	45815287	0.3388	-0.221	8.827e-13
rs6066229	20	45815341	0.3388	-0.221	8.827e-13
rs7352690	20	45815352	0.3388	-0.221	8.827e-13
rs34926963	20	45815706	0.3415	-0.2237	5.035e-13
rs11481863	20	45816120	0.3546	-0.2143	3.624e-12
rs6124969	20	45816277	0.2538	-0.2416	1.076e-12
rs3818006	20	45816328	0.4027	-0.1552	3.424e-07
rs3818008	20	45816488	0.3546	-0.2143	3.624e-12
rs3818009	20	45816514	0.3546	-0.2143	3.624e-12
rs3818010	20	45816562	0.4027	-0.1552	3.424e-07
rs3818011	20	45816566	0.4027	-0.1552	3.424e-07
rs3818012	20	45816594	0.3558	-0.2134	4.742e-12
rs3818013	20	45816639	0.4031	-0.154	4.066e-07
rs3818014	20	45816649	0.4031	-0.154	4.066e-07
rs3186647	20	45817067	0.3956	-0.1675	4.105e-08
rs1046659	20	45817068	0.338	-0.2217	7.866e-13
rs1046661	20	45817149	0.3971	-0.1641	7.51e-08
rs1046664	20	45817223	0.3971	-0.1641	7.51e-08
rs1046667	20	45817255	0.3971	-0.1641	7.51e-08
rs6066231	20	45818895	0.3916	-0.1694	2.579e-08
rs6066232	20	45818905	0.3717	-0.188	9.12e-10
rs13036656	20	45819965	0.3745	-0.1904	5.898e-10
rs71183235	20	45820036	0.394	-0.1723	1.584e-08
rs6063082	20	45820160	0.3944	-0.1715	1.791e-08
rs6063083	20	45820341	0.4186	-0.1295	2.242e-05
rs2057085	20	45820480	0.355	-0.2036	3.804e-11
rs33914697	20	45820989	0.2816	-0.2259	4.456e-12
rs6012131	20	45821198	0.3944	-0.1715	1.791e-08
rs61077455	20	45821306	0.3713	-0.1826	2.905e-09
rs13039233	20	45821978	0.3959	-0.1703	2.259e-08
rs13038489	20	45822002	0.355	-0.2036	3.804e-11
rs6018333	20	45822014	0.4015	-0.1618	1.034e-07
rs13042570	20	45822445	0.3765	-0.188	9.18e-10
rs6124974	20	45824455	0.3681	-0.1887	6.904e-10
rs34772466	20	45824587	0.2577	-0.2183	6.333e-11
rs6124975	20	45824771	0.3761	-0.1802	3.916e-09
rs6124976	20	45827665	0.3046	-0.1796	1.691e-08
rs13041414	20	45827698	0.3022	-0.1919	2.032e-09
rs6124977	20	45827723	0.2986	-0.1932	1.348e-09
rs35719121	20	45832527	0.2232	-0.1869	9.357e-08
rs11474549	20	45833129	0.2609	-0.1986	1.981e-09
rs4555399	20	45837896	0.2629	-0.1992	1.627e-09
rs6063085	20	45840459	0.2641	-0.2031	7.746e-10
rs910187	20	45841052	0.2645	-0.2044	5.504e-10
rs6094629	20	45843083	0.2033	-0.1816	7.236e-07
rs6066242	20	45843856	0.2649	-0.2099	1.723e-10
rs3092120	20	45844576	0.06315	-0.3001	1.053e-06
rs11468933	20	45846265	0.2716	-0.1989	1.506e-09
rs6094631	20	45846514	0.2716	-0.1989	1.506e-09
rs6012137	20	45848022	0.272	-0.1951	3.606e-09
rs62201442	20	45848043	0.2657	-0.2076	3.196e-10
rs11482247	20	45848174	0.2395	-0.2022	3.164e-09
rs2235908	20	45849764	0.4174	-0.1697	3.072e-08
rs926690	20	45850349	0.07903	-0.2952	9.379e-08
rs11295350	20	45856837	0.1005	-0.2004	3.852e-05
rs3092476	20	45857741	0.08618	-0.2097	7.826e-05
rs7261036	20	45861660	0.2562	-0.2112	2.488e-10
rs16992455	20	45868001	0.07387	-0.2942	1.531e-07
rs3859586	20	45876098	0.09293	-0.2634	2.252e-07
rs4810622	20	45877226	0.09293	-0.2634	2.252e-07
rs3216056	20	45878399	0.1843	-0.2072	5.728e-08
rs34021539	20	45878770	0.1843	-0.2072	5.728e-08
rs34312644	20	45879027	0.1843	-0.2072	5.728e-08
rs57294390	20	45879483	0.1843	-0.2072	5.728e-08
rs6066249	20	45880578	0.2879	-0.1603	7.592e-07
rs2903933	20	45881898	0.1855	-0.2085	4.605e-08
rs13037017	20	45884383	0.09333	-0.2115	3.499e-05
rs13037018	20	45884385	0.09333	-0.2115	3.499e-05
rs7271910	20	45884413	0.1962	-0.2171	5.148e-09
rs371033807	20	45884548	0.1994	-0.2174	4.605e-09
rs4809630	20	45886946	0.09134	-0.2166	2.597e-05
rs2281208	20	45887694	0.1859	-0.2124	2.551e-08
rs11696358	20	45888390	0.0691	-0.2579	8.347e-06
rs13038759	20	45888610	0.1029	-0.2255	3.215e-06
rs35396650	20	45888618	0.1029	-0.2255	3.215e-06
rs6066252	20	45889583	0.3614	-0.1458	1.613e-06
rs12185781	20	45890336	0.1859	-0.2031	1.08e-07
rs13040322	20	45890579	0.09412	-0.2738	4.982e-08
rs2294560	20	45891189	0.1994	-0.2086	2.024e-08
rs35106949	20	45892032	0.1859	-0.2031	1.08e-07
rs4809631	20	45892163	0.1052	-0.2121	1.039e-05
rs12185772	20	45892326	0.1859	-0.2031	1.08e-07
rs6124985	20	45892539	0.09412	-0.2072	4.821e-05
rs6063091	20	45892969	0.3729	-0.1315	1.467e-05
rs11476416	20	45893408	0.1863	-0.2024	1.197e-07
rs62201458	20	45893506	0.1859	-0.2031	1.08e-07
rs6066255	20	45893611	0.1859	-0.2031	1.08e-07
rs761021	20	45893959	0.1056	-0.2144	7.387e-06
rs6066256	20	45894375	0.1859	-0.2031	1.08e-07
rs11476294	20	45896723	0.3495	-0.1638	9.263e-08
rs561765484	20	45897034	0.3813	-0.1258	3.111e-05
rs6066258	20	45897052	0.1942	-0.1928	2.232e-07
rs62201459	20	45897163	0.1859	-0.2031	1.08e-07
rs6066259	20	45897382	0.1859	-0.2031	1.08e-07
rs6063093	20	45897436	0.1863	-0.2041	9.215e-08
rs13040581	20	45897892	0.08141	-0.2755	3.637e-07
rs6066260	20	45897955	0.2002	-0.2082	1.946e-08
rs6066261	20	45898346	0.1859	-0.2031	1.08e-07
rs6063094	20	45898756	0.1859	-0.2031	1.08e-07
rs6066262	20	45898757	0.1859	-0.2031	1.08e-07
rs34474269	20	45899441	0.2828	-0.1653	5.342e-07
rs73130961	20	45899460	0.1859	-0.1964	2.464e-07
rs6066263	20	45900166	0.1871	-0.2015	1.156e-07
rs11333888	20	45900800	0.367	-0.1438	2.232e-06
rs6124987	20	45902371	0.08658	-0.2624	7.149e-07
rs3810525	20	45903437	0.2017	-0.2052	2.694e-08
rs6124988	20	45904224	0.08658	-0.2624	7.149e-07
rs6094644	20	45904327	0.2045	-0.206	2.086e-08
rs6063095	20	45904351	0.2045	-0.206	2.086e-08
rs3746485	20	45905651	0.3523	-0.1664	5.088e-08
rs6066264	20	45905856	0.2045	-0.206	2.086e-08
rs34184047	20	45906580	0.09809	-0.2692	4.834e-08
rs3803941	20	45907204	0.08697	-0.2603	8.44e-07
rs11483956	20	45908315	0.09889	-0.2768	1.817e-08
rs11476452	20	45908501	0.2121	-0.1827	3.264e-07
rs4810628	20	45908669	0.09889	-0.2768	1.817e-08
rs35171999	20	45908883	0.1835	-0.2071	6.684e-08
rs3746483	20	45909613	0.1882	-0.1943	3.276e-07
rs6063096	20	45911330	0.1851	-0.1953	3.262e-07
rs11086202	20	45913785	0.2017	-0.2054	3.135e-08
rs6066266	20	45915561	0.1886	-0.1936	3.658e-07
rs4810629	20	45917822	0.08697	-0.2787	1.276e-07
rs4809632	20	45917823	0.08697	-0.2787	1.276e-07
rs11423749	20	45918356	0.4543	-0.1356	5.506e-06
rs6124990	20	45921010	0.08697	-0.2787	1.276e-07
rs34322080	20	45922937	0.1958	-0.179	1.526e-06
rs34089691	20	45923115	0.1632	-0.2221	1.946e-08
rs6066270	20	45923539	0.1986	-0.2069	2.87e-08
rs11477134	20	45924827	0.08658	-0.2804	1.123e-07
rs11477253	20	45926165	0.1549	-0.2491	7.959e-10
rs112728686	20	45928311	0.08856	-0.2753	1.613e-07
rs11906900	20	45930710	0.1664	-0.2149	4.03e-08
rs35159752	20	45930948	0.2971	-0.1399	1.176e-05
rs34942561	20	45987369	0.1033	-0.2201	4.664e-06
rs6012166	20	45988696	0.1025	-0.2267	2.468e-06
rs7268399	20	45988957	0.1025	-0.2267	2.468e-06
rs11086206	20	45989369	0.09889	-0.2367	1.465e-06
rs6018425	20	45989730	0.1025	-0.2267	2.468e-06
rs6018427	20	45990319	0.1025	-0.2267	2.468e-06
rs78603090	20	45990501	0.1001	-0.2325	2e-06
rs111596228	20	45990692	0.1001	-0.2325	2e-06
rs112628750	20	45990890	0.1001	-0.2325	2e-06
rs113665929	20	45990912	0.1001	-0.2325	2e-06
rs79629767	20	45991207	0.1001	-0.2325	2e-06
rs79885697	20	45991316	0.1025	-0.2267	2.468e-06
rs60507680	20	45991812	0.1044	-0.218	5.219e-06
rs11698488	20	45992264	0.1001	-0.2325	2e-06
rs11698489	20	45992318	0.1001	-0.2325	2e-06
rs6012168	20	45992597	0.1025	-0.2267	2.468e-06
rs35940772	20	45992707	0.145	-0.1843	1.231e-05
rs11698577	20	45992793	0.1001	-0.2325	2e-06
rs141027212	20	45993167	0.1001	-0.2325	2e-06
rs6090665	20	45993193	0.1025	-0.2267	2.468e-06
rs7270660	20	45993536	0.1017	-0.228	2.303e-06
rs7270661	20	45993539	0.1017	-0.228	2.303e-06
rs112462776	20	45993630	0.1001	-0.2325	2e-06
rs113378033	20	45994464	0.1001	-0.2325	2e-06
rs113847157	20	45994503	0.1001	-0.2325	2e-06
rs6094669	20	45995383	0.1025	-0.2267	2.468e-06
rs57129429	20	45995388	0.1001	-0.2325	2e-06
rs553702203	20	45995533	0.09214	-0.2273	8.635e-06
rs56353280	20	45995985	0.1013	-0.2195	6.208e-06
rs6018440	20	45996285	0.1033	-0.2085	1.324e-05
rs6012169	20	45996322	0.1033	-0.2085	1.324e-05
rs113830485	20	45996327	0.1009	-0.2137	1.123e-05
rs6018441	20	45996474	0.1033	-0.2085	1.324e-05
rs6012170	20	45996578	0.1033	-0.2085	1.324e-05
rs6018442	20	45996585	0.1033	-0.2085	1.324e-05
rs12479749	20	45996617	0.1009	-0.2137	1.123e-05
rs548311942	20	45996621	0.1072	-0.2233	2.22e-06
rs59034276	20	45996892	0.1048	-0.2046	1.731e-05
rs61120623	20	45996901	0.09809	-0.2284	3.589e-06
rs6090668	20	45998668	0.1203	-0.2307	3.666e-07
rs910665	20	45999100	0.1199	-0.2331	2.871e-07
rs910666	20	46000938	0.1223	-0.2305	3.303e-07
rs941528	20	46000960	0.1203	-0.2387	1.418e-07
rs2012364	20	46001170	0.1207	-0.2334	2.583e-07
rs2038376	20	46001678	0.1164	-0.2462	7.653e-08
rs142327341	20	46002721	0.07665	-0.2911	2.585e-07
rs201880939	20	46006451	0.1342	-0.2528	3.197e-09
rs11360273	20	46007457	0.1477	-0.2092	2.744e-07
rs6066292	20	46009487	0.1231	-0.2489	2.526e-08
rs6066314	20	46040740	0.1859	-0.2371	3.079e-10
rs6066315	20	46040755	0.1859	-0.2371	3.079e-10
rs62203084	20	46040957	0.08419	-0.2082	7.129e-05
rs6125013	20	46041113	0.164	-0.2159	3.928e-08
rs11697933	20	46042636	0.1461	-0.2557	5.384e-10
rs6012184	20	46043982	0.145	-0.2546	7.007e-10
rs3084572	20	46044826	0.2025	-0.1759	1.809e-06
rs6018471	20	46046009	0.1219	-0.2494	2.136e-08
rs143241610	20	46046188	0.1219	-0.2494	2.136e-08
rs11476342	20	46047320	0.1176	-0.216	2.512e-06
rs4810637	20	46052374	0.1656	-0.2088	9.526e-08
rs6018475	20	46054161	0.1656	-0.2088	9.526e-08
rs139376302	20	46055664	0.1215	-0.2507	1.845e-08
rs3091996	20	46056569	0.1279	-0.2419	3.643e-08
rs3092410	20	46056834	0.1271	-0.2323	1.296e-07
rs201004369	20	46057277	0.1604	-0.2092	1.552e-07
rs2425934	20	46058644	0.2351	-0.1459	2.01e-05
rs4425145	20	46059580	0.2085	-0.171	1.923e-06
rs11483533	20	46060240	0.05917	-0.292	2.128e-06
rs6122577	20	46060436	0.1954	-0.2049	1.657e-08
rs2903925	20	46061099	0.1914	-0.2158	3.405e-09
rs6066324	20	46061286	0.1958	-0.2004	3.228e-08
rs2425935	20	46061638	0.2069	-0.1762	9.265e-07
rs6012187	20	46062231	0.2017	-0.1762	1.037e-06
rs6066326	20	46062307	0.114	-0.2439	9.518e-08
rs2180278	20	46062390	0.1779	-0.2358	3.032e-10
rs12624409	20	46062715	0.1779	-0.2358	3.032e-10
rs201048978	20	46065240	0.1013	-0.2446	4.722e-07
rs6512444	20	46068099	0.06871	-0.2564	6.08e-06
rs62203089	20	46070423	0.1557	-0.2241	1.289e-08
rs35485686	20	46071686	0.1025	-0.1915	6.085e-05
rs9679817	20	46072145	0.06831	-0.2619	4.547e-06
rs62203090	20	46072760	0.1156	-0.2256	6.435e-07
rs59409954	20	46072840	0.1144	-0.219	1.162e-06
rs6125021	20	46073810	0.1898	-0.2021	4.293e-08
rs34538042	20	46074686	0.1521	-0.2135	1.159e-07
rs67885663	20	46075388	0.08856	-0.2159	3.051e-05
rs7353287	20	46075645	0.1009	-0.2011	3.105e-05
rs2144616	20	46075905	0.1573	-0.1654	3.479e-05
rs2144617	20	46075953	0.1553	-0.1734	1.461e-05
rs2144618	20	46076080	0.1553	-0.1734	1.461e-05
rs6018484	20	46076751	0.1573	-0.1654	3.479e-05
rs6018485	20	46076781	0.1553	-0.1734	1.461e-05
rs73624649	20	46076996	0.08102	-0.2496	4.635e-06
rs6012188	20	46077309	0.08102	-0.2496	4.635e-06
rs7264557	20	46078542	0.2657	-0.1525	5.432e-06
rs6018486	20	46078931	0.2629	-0.1595	2.117e-06
rs4810639	20	46080076	0.2645	-0.1566	2.902e-06
rs1211646	20	46081415	0.09929	-0.2495	4.093e-07
rs71183251	20	46083353	0.06672	-0.263	8.026e-06
rs12624539	20	46084143	0.06632	-0.2672	5.998e-06
rs12625501	20	46084323	0.06632	-0.2672	5.998e-06
rs13041738	20	46084841	0.06672	-0.263	8.026e-06
rs13036937	20	46085634	0.0969	-0.2195	1.021e-05
rs4809636	20	46086478	0.0969	-0.2195	1.021e-05
rs4809637	20	46086616	0.108	-0.2427	2.471e-07
rs59292476	20	46088077	0.3531	-0.1662	7.493e-08
rs1591076	20	46088704	0.07625	-0.2213	5.352e-05
rs6018490	20	46089105	0.07625	-0.2213	5.352e-05
rs6122580	20	46089898	0.07744	-0.2303	2.362e-05
rs1537304	20	46093212	0.1446	-0.2547	8.23e-10
rs4810642	20	46093699	0.2006	-0.2246	5.177e-10
rs4810643	20	46093917	0.2002	-0.2248	5.011e-10
rs10532159	20	46094118	0.1732	-0.218	1.126e-08
rs4383392	20	46096317	0.1867	-0.226	1.014e-09
rs9753660	20	46097995	0.07625	-0.2213	5.352e-05
rs59954210	20	46098043	0.1867	-0.226	1.014e-09
rs6066348	20	46098823	0.1195	-0.2462	3.85e-08
rs12625657	20	46099138	0.07625	-0.2159	7.513e-05
rs34852225	20	46099735	0.1863	-0.2223	1.886e-09
rs35480347	20	46100177	0.3272	-0.1847	1.88e-09
rs35719898	20	46100593	0.1867	-0.2224	1.86e-09
rs112021805	20	46102940	0.07427	-0.2176	9.175e-05
rs4530426	20	46103128	0.1839	-0.2226	1.993e-09
rs35595292	20	46105173	0.3292	-0.1558	6.147e-07
rs6018497	20	46105945	0.1211	-0.231	3.062e-07
rs34283466	20	46106509	0.1859	-0.2302	4.169e-10
rs6094715	20	46106693	0.1676	-0.2242	7.669e-09
rs13037519	20	46106931	0.1859	-0.2302	4.169e-10
rs6094716	20	46108141	0.1211	-0.231	3.062e-07
rs67558974	20	46108727	0.1902	-0.2368	7.602e-11
rs1831636	20	46108757	0.1211	-0.231	3.062e-07
rs34436560	20	46108788	0.1859	-0.2302	4.169e-10
rs9798543	20	46109590	0.1211	-0.231	3.062e-07
rs59344210	20	46109695	0.1239	-0.2181	1.071e-06
rs36160611	20	46109746	0.1775	-0.2348	4.54e-10
rs6066351	20	46110307	0.1211	-0.231	3.062e-07
rs11698541	20	46110562	0.1855	-0.2327	2.675e-10
rs6122585	20	46113004	0.116	-0.1935	1.964e-05
rs34479733	20	46118013	0.1863	-0.2301	4.612e-10
rs10595012	20	46119551	0.07466	-0.3008	4.994e-08
rs62203108	20	46120168	0.1843	-0.2358	1.794e-10
rs6066357	20	46120460	0.0834	-0.2834	5.891e-08
rs6066358	20	46120745	0.0834	-0.2834	5.891e-08
rs11908187	20	46121186	0.1847	-0.2351	1.99e-10
rs2868805	20	46121220	0.0834	-0.2834	5.891e-08
rs2868804	20	46121356	0.0834	-0.2834	5.891e-08
rs35276559	20	46123184	0.1867	-0.2295	5.173e-10
rs6066360	20	46123243	0.0834	-0.2834	5.891e-08
rs72047944	20	46123502	0.09174	-0.2918	4.963e-09
rs5841697	20	46124702	0.3606	-0.1488	1.205e-06
rs13043637	20	46125266	0.3002	-0.1562	5.676e-07
rs59426741	20	46125385	0.3002	-0.1562	5.676e-07
rs144371180	20	46127108	0.1859	-0.2329	2.87e-10
rs6125032	20	46129518	0.1847	-0.2351	1.99e-10
rs58220390	20	46133222	0.1334	-0.1813	1.465e-05
rs35591258	20	46140154	0.3106	-0.1454	3.156e-06
rs6094723	20	46141479	0.09452	-0.2628	1.584e-07
rs6125037	20	46143709	0.2859	-0.1609	4.321e-07
rs11696591	20	46144379	0.1771	-0.242	1.669e-10
rs3092794	20	46146781	0.3376	-0.1713	2.881e-08
rs56071373	20	46146857	0.1783	-0.2374	3.575e-10
rs1206882	20	46147566	0.336	-0.1719	2.49e-08
rs13036723	20	46148517	0.2875	-0.1571	8.282e-07
rs68038306	20	46150384	0.1767	-0.2394	2.983e-10
rs3092594	20	46151682	0.3376	-0.1713	2.881e-08
rs11700063	20	46153148	0.1767	-0.2394	2.983e-10
rs2425940	20	46156946	0.09373	-0.268	9.776e-08
rs2425941	20	46157389	0.3376	-0.1713	2.881e-08
rs12625998	20	46159027	0.1767	-0.2394	2.983e-10
rs11483053	20	46159205	0.2288	-0.2364	7.816e-12
rs10664468	20	46160083	0.2871	-0.1494	4.28e-06
rs11476485	20	46163010	0.2939	-0.1905	4.399e-09
rs35322196	20	46163258	0.1775	-0.2413	1.846e-10
rs35717308	20	46163763	0.1779	-0.2457	8.359e-11
rs142471929	20	46166428	0.1795	-0.2355	4.28e-10
rs2425955	20	46168999	0.336	-0.1719	2.49e-08
rs34912448	20	46169819	0.1771	-0.242	1.669e-10
rs2425961	20	46172429	0.09373	-0.268	9.776e-08
rs397866275	20	46173060	0.3328	-0.1693	3.605e-08
rs35925841	20	46175271	0.1136	-0.2627	1.794e-08
rs6018541	20	46176488	0.09293	-0.2718	6.886e-08
rs3091531	20	46176983	0.2597	-0.185	1.69e-08
rs2425964	20	46178085	0.1795	-0.2353	5.592e-10
rs34977817	20	46178719	0.1771	-0.2411	2.251e-10
rs3092339	20	46178878	0.2792	-0.1476	5.186e-06
rs1206875	20	46179954	0.2911	-0.1487	3.097e-06
rs11407921	20	46181674	0.1688	-0.1688	1.909e-05
rs2425966	20	46183757	0.2859	-0.1573	9.215e-07
rs111574647	20	46186803	0.09015	-0.251	8.328e-07
rs56091045	20	46195115	0.1767	-0.243	1.66e-10
rs12625371	20	46198493	0.1771	-0.2422	1.854e-10
rs2425973	20	46198570	0.1787	-0.2376	4.249e-10
rs13038750	20	46198768	0.1946	-0.2279	4.823e-10
rs1079917	20	46199683	0.2828	-0.1839	1.966e-08
rs3091911	20	46202746	0.1791	-0.2372	4.092e-10
rs11473989	20	46213790	0.1092	-0.1998	2.076e-05
rs12624503	20	46214776	0.1779	-0.2399	2.385e-10
rs6066395	20	46215501	0.09452	-0.2682	8.525e-08
rs13040335	20	46216507	0.1779	-0.2399	2.385e-10
rs6094742	20	46217702	0.09452	-0.2682	8.525e-08
rs4588250	20	46218185	0.09452	-0.2682	8.525e-08
rs13042367	20	46219058	0.1771	-0.2419	1.768e-10
rs3787233	20	46221759	0.3384	-0.1756	1.301e-08
rs2425978	20	46226478	0.1807	-0.2401	2.094e-10
rs62201667	20	46226628	0.1799	-0.2349	5.213e-10
rs2425979	20	46227952	0.3376	-0.177	1.038e-08
rs2425980	20	46228062	0.3376	-0.177	1.038e-08
rs2143491	20	46228667	0.249	-0.2128	3.339e-10
rs35329093	20	46229248	0.1851	-0.2233	1.809e-09
rs6090703	20	46229748	0.3384	-0.1756	1.301e-08
rs6018578	20	46232847	0.3384	-0.1756	1.301e-08
rs10485463	20	46233524	0.1779	-0.2399	2.385e-10
rs35796475	20	46240451	0.1795	-0.2361	4.338e-10
rs11086217	20	46241016	0.1799	-0.2354	4.893e-10
rs11475079	20	46242078	0.06553	-0.3013	2.838e-07
rs371184594	20	46242649	0.05282	-0.2621	7.407e-05
rs56383576	20	46242812	0.3376	-0.177	1.038e-08
rs55958726	20	46242817	0.3376	-0.177	1.038e-08
rs376996651	20	46242819	0.3384	-0.1753	1.465e-08
rs55900717	20	46242820	0.3384	-0.1753	1.465e-08
rs55702343	20	46242821	0.3384	-0.1753	1.465e-08
rs34349516	20	46243262	0.1763	-0.235	6.721e-10
rs56102199	20	46243263	0.1783	-0.2359	5.187e-10
rs73624685	20	46244983	0.1775	-0.2411	1.973e-10
rs12625020	20	46246688	0.1775	-0.2411	1.973e-10
rs11472441	20	46248838	0.3384	-0.1756	1.301e-08
rs55726131	20	46250585	0.1807	-0.2324	7.027e-10
rs1122944	20	46252975	0.3368	-0.1771	1.189e-08
rs6094753	20	46258774	0.334	-0.1706	3.999e-08
rs35508741	20	46261433	0.3268	-0.1732	2.651e-08
rs6018607	20	46263530	0.3384	-0.1666	7.72e-08
rs6018608	20	46263720	0.3344	-0.1727	2.754e-08
rs8123885	20	46270432	0.1811	-0.225	1.796e-09
rs378890	20	46271815	0.05123	-0.2824	2.669e-05
rs852256	20	46273119	0.3403	-0.1704	3.257e-08
rs6012232	20	46273650	0.1823	-0.2294	8.292e-10
rs396221	20	46274089	0.334	-0.1717	2.734e-08
rs427967	20	46274185	0.08975	-0.2608	3.549e-07
rs11086219	20	46274848	0.1799	-0.2254	1.919e-09
rs864338	20	46275328	0.08975	-0.2608	3.549e-07
rs642417	20	46276500	0.09055	-0.2687	1.418e-07
rs144891646	20	46276637	0.2105	-0.158	1.265e-05
rs6066427	20	46276663	0.2847	-0.1884	4.343e-09
rs13037748	20	46277466	0.1779	-0.2237	2.974e-09
rs434258	20	46278404	0.3364	-0.1633	1.196e-07
rs2256720	20	46279531	0.3372	-0.1626	1.375e-07
rs2745724	20	46279613	0.338	-0.161	1.773e-07
rs6018623	20	46279827	0.1124	-0.1974	2.105e-05
rs11699879	20	46283383	0.2006	-0.1819	4.89e-07
rs11547289	20	46284588	0.1767	-0.2324	8.884e-10
rs2281279	20	46290250	0.1962	-0.2168	3.338e-09
rs2235734	20	46292149	0.2367	-0.1913	1.284e-08
rs852254	20	46294152	0.08261	-0.2107	6.728e-05
rs2076545	20	46294725	0.3384	-0.1322	2.119e-05
rs11086220	20	46300745	0.1847	-0.1987	2.16e-07
rs1105425	20	46300796	0.1894	-0.1869	8.116e-07
rs73131846	20	46301452	0.07665	-0.3282	3.505e-09
rs77583147	20	46305488	0.07149	-0.3584	4.363e-10
rs75264197	20	46305515	0.07744	-0.3316	6.496e-10
rs1577063	20	46305631	0.1041	-0.1828	9.579e-05
rs6094776	20	46306544	0.2041	-0.2616	1.859e-13
rs34107769	20	46306828	0.1882	-0.1488	7.176e-05
rs112310618	20	46308952	0.1041	-0.2839	1.541e-09
rs6066431	20	46310247	0.1033	-0.2903	7.084e-10
rs1981062	20	46310777	0.3308	-0.1393	7.288e-06
rs3215941	20	46311719	0.07943	-0.2945	9.456e-08
rs77179421	20	46312580	0.1001	-0.2825	3.832e-09
rs55917402	20	46313024	0.07268	-0.3454	1.787e-09
rs2297586	20	46313135	0.1827	-0.1482	9.429e-05
rs6018639	20	46313974	0.4579	-0.1325	1.205e-05
rs6090711	20	46315097	0.2585	-0.1814	3.231e-08
rs10555396	20	46316427	0.309	-0.1438	5.053e-06
rs6066432	20	46316770	0.1009	-0.1972	4.665e-05
rs11483718	20	46316860	0.09809	-0.2937	1.17e-09
rs6090712	20	46316875	0.3169	-0.1483	2.181e-06
rs6063136	20	46316976	0.09809	-0.2937	1.17e-09
rs4810651	20	46317469	0.1048	-0.1876	7.73e-05
rs4810652	20	46317479	0.1048	-0.1876	7.73e-05
rs4810653	20	46317485	0.2351	-0.2028	3.59e-09
rs28445629	20	46317880	0.3118	-0.137	1.65e-05
rs7260675	20	46319738	0.2975	-0.1606	5.394e-07
rs6125076	20	46319919	0.1048	-0.1876	7.73e-05
rs6066433	20	46320026	0.1013	-0.2809	4.08e-09
rs7264574	20	46321424	0.303	-0.1522	1.842e-06
rs6094783	20	46321676	0.3145	-0.1497	2.154e-06
rs34243144	20	46321795	0.1426	-0.163	8.508e-05
rs4810656	20	46321860	0.3145	-0.1497	2.154e-06
rs1889174	20	46323182	0.3189	-0.1248	7.963e-05
rs113476526	20	46324419	0.09809	-0.2964	6.834e-10
rs1610378	20	46324945	0.1366	-0.1832	1.677e-05
rs5841704	20	46325146	0.1529	-0.1581	9.857e-05
rs6066435	20	46325650	0.09849	-0.2243	5.523e-06
rs6012246	20	46325781	0.114	-0.2126	2.886e-06
rs6018645	20	46326055	0.11	-0.2186	2.137e-06
rs11700278	20	46326435	0.1648	-0.1752	9.045e-06
rs1591168	20	46327442	0.1469	-0.1834	7.936e-06
rs1831818	20	46327715	0.1021	-0.2182	7.117e-06
rs4239650	20	46327885	0.1084	-0.2242	1.296e-06
rs4809642	20	46328356	0.1108	-0.2151	2.948e-06
rs6012248	20	46329911	0.2478	-0.1761	2.351e-07
rs4810658	20	46330837	0.1021	-0.2143	9.559e-06
rs1889171	20	46330969	0.2712	-0.161	1.298e-06
rs4810659	20	46331902	0.1191	-0.2191	9.055e-07
rs4402825	20	46332216	0.1021	-0.2143	9.559e-06
rs4572652	20	46332434	0.2605	-0.1335	5.719e-05
rs6094789	20	46332788	0.272	-0.1438	1.021e-05
rs4810660	20	46333408	0.1021	-0.2143	9.559e-06
rs4507151	20	46334232	0.1021	-0.2113	1.269e-05
rs1610376	20	46334256	0.1017	-0.2104	1.416e-05
rs6122606	20	46334571	0.1044	-0.2825	1.545e-09
rs4580443	20	46335566	0.2351	-0.2005	6.662e-09
rs57160070	20	46335570	0.0838	-0.2513	2.265e-06
rs1610377	20	46336530	0.2863	-0.1332	3.032e-05
rs10580823	20	46337596	0.145	-0.2046	6.991e-07
rs200949894	20	46337597	0.1283	-0.2018	2.778e-06
rs201364425	20	46337599	0.1283	-0.2018	2.778e-06
rs200959782	20	46337601	0.1072	-0.1971	2.419e-05
rs10667430	20	46337602	0.1076	-0.1944	3.05e-05
rs4809645	20	46337940	0.3503	-0.1557	5.426e-07
rs10854176	20	46338320	0.1593	-0.191	1.665e-06
rs36064156	20	46338646	0.1807	-0.1781	2.369e-06
rs6066438	20	46339909	0.1271	-0.2047	2.504e-06
rs13044051	20	46340207	0.1211	-0.2441	2.373e-08
rs13043978	20	46340376	0.1211	-0.2441	2.373e-08
rs4810663	20	46340506	0.1279	-0.2044	2.109e-06
rs13040063	20	46341334	0.1152	-0.2304	2.499e-07
rs11907065	20	46341484	0.1152	-0.2339	1.623e-07
rs4810664	20	46341757	0.2538	-0.1954	4.307e-09
rs6018656	20	46343225	0.1612	-0.1764	1.359e-05
rs6066441	20	46343628	0.1235	-0.3085	2.752e-12
rs6066443	20	46344192	0.4913	0.1531	2.664e-07
rs6125085	20	46344574	0.2705	-0.1638	4.033e-07
rs56293344	20	46345676	0.1108	-0.2204	1.729e-06
rs6063141	20	46346459	0.1315	-0.2814	5.548e-11
rs11484145	20	46346557	0.2442	-0.1851	6.955e-08
rs34297325	20	46347831	0.1172	-0.2027	5.768e-06
rs6066446	20	46347996	0.1319	-0.2866	2.317e-11
rs6066447	20	46348133	0.1247	-0.2954	2.003e-11
rs12479760	20	46348199	0.1247	-0.2954	2.003e-11
rs35164685	20	46348225	0.1164	-0.1959	1.314e-05
rs35896821	20	46348628	0.1164	-0.1959	1.314e-05
rs12480095	20	46349161	0.1271	-0.2911	3.155e-11
rs12481276	20	46349218	0.1247	-0.2954	2.003e-11
rs4809646	20	46349342	0.2534	-0.1595	1.706e-06
rs1889176	20	46350264	0.166	-0.1638	3.855e-05
rs11906398	20	46350413	0.1164	-0.1959	1.314e-05
rs34802240	20	46350872	0.1164	-0.1959	1.314e-05
rs4810668	20	46351084	0.1573	-0.1743	1.994e-05
rs6066448	20	46351441	0.1247	-0.2954	2.003e-11
rs36003633	20	46351667	0.2673	-0.2482	3.128e-14
rs113699976	20	46351953	0.1247	-0.2954	2.003e-11
rs5841707	20	46351987	0.1712	-0.1536	9.01e-05
rs11699657	20	46353100	0.1628	-0.1643	4.066e-05
rs2150809	20	46353193	0.2609	-0.2173	3.396e-11
rs74540636	20	46355318	0.1191	-0.2488	2.349e-08
rs6066450	20	46355397	0.1191	-0.2488	2.349e-08
rs4810671	20	46355592	0.1787	-0.1564	4.611e-05
rs13041999	20	46355767	0.116	-0.2028	7.622e-06
rs11478669	20	46355802	0.1132	-0.2022	1.007e-05
rs73624696	20	46357261	0.1283	-0.1916	7.275e-06
rs34881944	20	46358004	0.05759	-0.2621	4.781e-05
rs6125091	20	46359297	0.1906	-0.1702	1.137e-05
rs66806308	20	46360465	0.1215	-0.1912	1.163e-05
rs6066452	20	46360808	0.1819	-0.1863	1.769e-06
rs6094796	20	46361110	0.06513	-0.2357	9.377e-05
rs67067765	20	46361375	0.2061	-0.1654	2.754e-06
rs6122608	20	46361454	0.1581	-0.192	2.601e-06
rs4809647	20	46361758	0.1612	-0.1818	7.837e-06
rs4810673	20	46362244	0.1537	-0.1972	1.888e-06
rs4810674	20	46362277	0.1886	-0.1686	1.115e-05
rs6066454	20	46364282	0.2343	-0.1679	6.275e-07
rs1889170	20	46364717	0.3455	-0.1476	1.069e-06
rs62201713	20	46364807	0.1636	-0.1739	7.748e-06
rs6094798	20	46365187	0.3451	-0.1484	9.343e-07
rs6063143	20	46365359	0.3479	-0.1439	1.925e-06
rs56218501	20	46365636	0.1219	-0.2011	3.888e-06
rs144688996	20	46366088	0.1811	-0.1485	8.735e-05
rs56374036	20	46367372	0.1176	-0.1962	9.482e-06
rs62201715	20	46368566	0.1183	-0.1874	2.135e-05
rs4810676	20	46368577	0.2093	-0.1575	6.247e-06
rs62201716	20	46368732	0.1183	-0.1874	2.135e-05
rs56215712	20	46368877	0.3114	-0.145	5.166e-06
rs5841709	20	46372090	0.1227	-0.1775	4.969e-05
rs2094997	20	46372677	0.1227	-0.1822	3.364e-05
rs6012259	20	46374885	0.1223	-0.1819	3.518e-05
rs6018665	20	46375446	0.1219	-0.1837	2.988e-05
rs6018666	20	46375495	0.1418	-0.1669	7.154e-05
rs57685304	20	46375825	0.08578	-0.2227	2.427e-05
rs12625437	20	46376456	0.1811	-0.1829	1.592e-06
rs6125099	20	46376468	0.2649	-0.1489	7.988e-06
rs77233829	20	46379951	0.07625	-0.2884	1.781e-07
rs914869	20	46380119	0.2208	-0.2681	5.711e-15
rs10578438	20	46381842	0.3241	-0.1245	8.25e-05
rs146867888	20	46383231	0.08499	-0.2619	1.038e-06
rs11086225	20	46383766	0.2887	-0.1444	1.197e-05
rs56320712	20	46384396	0.1835	-0.2938	1.488e-15
rs56204899	20	46384534	0.1831	-0.2942	1.41e-15
rs58692538	20	46384593	0.1823	-0.2954	1.095e-15
rs60027908	20	46384658	0.1942	-0.2736	5.247e-14
rs56378198	20	46384745	0.1831	-0.2944	1.331e-15
rs56338462	20	46385063	0.1831	-0.2931	1.547e-15
rs73137520	20	46385086	0.1831	-0.2931	1.547e-15
rs7262219	20	46385128	0.1831	-0.2931	1.547e-15
rs7262407	20	46385188	0.1831	-0.2931	1.547e-15
rs73137523	20	46385235	0.1827	-0.2942	1.428e-15
rs73137526	20	46385509	0.1827	-0.2942	1.428e-15
rs56114566	20	46385816	0.1827	-0.2942	1.428e-15
rs73137529	20	46386710	0.1827	-0.2942	1.428e-15
rs6066457	20	46387122	0.1954	-0.1701	6.296e-06
rs12625574	20	46387795	0.195	-0.1702	6.246e-06
rs73137531	20	46387819	0.1827	-0.2942	1.428e-15
rs73136828	20	46387995	0.1831	-0.2931	1.775e-15
rs62200250	20	46388792	0.1771	-0.1696	1.296e-05
rs872111	20	46389178	0.1521	-0.1668	5.629e-05
rs1930825	20	46389879	0.3221	-0.2713	3.322e-18
rs1806727	20	46390748	0.1346	-0.2122	9.776e-07
rs62200256	20	46397463	0.1382	-0.2189	1.204e-07
rs62200257	20	46397474	0.1382	-0.2189	1.204e-07
rs6094827	20	46398066	0.1382	-0.2189	1.204e-07
rs6066460	20	46398175	0.2836	-0.2386	2.085e-14
rs4810684	20	46398584	0.1886	-0.22	1.821e-09
rs60510778	20	46399577	0.07506	-0.2541	4.19e-06
rs6090728	20	46399895	0.1406	-0.2007	1.833e-06
rs6090729	20	46399935	0.1406	-0.2007	1.833e-06
rs73624049	20	46400031	0.07307	-0.2597	3.087e-06
rs6094833	20	46401402	0.3622	-0.176	5.485e-09
rs6094835	20	46401779	0.3598	-0.1802	2.273e-09
rs56236022	20	46403921	0.07506	-0.2541	4.19e-06
rs882330	20	46406068	0.07506	-0.2541	4.19e-06
rs112092553	20	46406736	0.07029	-0.2687	1.977e-06
rs1413146	20	46407290	0.382	-0.1748	4.699e-09
rs1316709	20	46407509	0.3777	-0.1824	9.834e-10
rs7262616	20	46408651	0.09571	-0.1965	5.129e-05
rs4810686	20	46408844	0.3078	-0.2021	5.262e-11
rs4810687	20	46408929	0.3034	-0.2115	7.435e-12
rs4810688	20	46409090	0.3038	-0.2119	6.299e-12
rs6018685	20	46410809	0.2764	-0.2132	1.682e-11
rs6018686	20	46410965	0.2784	-0.2136	1.273e-11
rs8114940	20	46411490	0.2788	-0.213	1.462e-11
rs11470952	20	46413141	0.118	-0.1747	8.908e-05
rs6018687	20	46413770	0.2736	-0.2017	1.818e-10
rs4809652	20	46415849	0.2792	-0.2074	5.051e-11
rs7270428	20	46417934	0.1172	-0.1877	3.056e-05
rs4810696	20	46418423	0.1168	-0.1899	2.514e-05
rs6018688	20	46418438	0.1168	-0.1899	2.514e-05
rs6094852	20	46418680	0.1164	-0.1935	1.915e-05
rs7261779	20	46420421	0.1168	-0.1899	2.514e-05
rs7267937	20	46423399	0.2844	-0.1897	1.825e-09
rs4809653	20	46424692	0.2847	-0.1894	1.979e-09
rs6012267	20	46425284	0.2847	-0.1889	2.165e-09
rs11478549	20	46426792	0.3181	-0.1552	4.597e-07
rs6090738	20	46426919	0.1747	-0.1668	1.413e-05
rs6018694	20	46428073	0.2847	-0.1875	2.858e-09
rs6018696	20	46428888	0.1799	-0.1589	3.102e-05
rs6018697	20	46429027	0.1763	-0.1596	3.058e-05
rs6018698	20	46429709	0.1164	-0.1908	2.349e-05
rs56160204	20	46429789	0.1156	-0.1923	2.102e-05
rs34724263	20	46430320	0.1771	-0.1576	3.974e-05
rs6094856	20	46430333	0.116	-0.1944	1.786e-05
rs6012269	20	46430843	0.116	-0.1944	1.786e-05
rs6018700	20	46431567	0.2851	-0.1885	2.377e-09
rs6018702	20	46432166	0.2851	-0.1885	2.377e-09
rs4810697	20	46432927	0.2851	-0.1885	2.377e-09
rs6094859	20	46433327	0.1771	-0.1564	4.347e-05
rs6012271	20	46434083	0.2847	-0.1883	2.465e-09
rs6018703	20	46434928	0.2851	-0.1885	2.377e-09
rs6018704	20	46435019	0.2851	-0.1885	2.377e-09
rs6094862	20	46435267	0.1775	-0.1616	2.387e-05
rs4810701	20	46436610	0.2867	-0.1858	4.428e-09
rs2145135	20	46437272	0.2871	-0.1866	4.194e-09
rs4810703	20	46439783	0.2569	-0.1977	1.164e-09
rs35124075	20	46448512	0.07506	-0.2258	3.338e-05
rs11479684	20	46451045	0.3574	-0.1313	1.85e-05
rs7268056	20	46451256	0.2959	-0.181	9.991e-09
rs6066487	20	46452274	0.4563	-0.1738	5.424e-09
rs6012279	20	46454042	0.2998	-0.1787	1.444e-08
rs34034011	20	46454986	0.06394	-0.2954	8.411e-07
rs430553	20	46457988	0.442	0.119	7.793e-05
rs6090746	20	46462565	0.4674	-0.2061	7.272e-12
rs567380590	20	46463437	0.1183	-0.2503	2.187e-08
rs571225150	20	46463461	0.3284	-0.2039	9.001e-11
rs7344803	20	46465427	0.4865	0.1315	1.245e-05
rs6018740	20	46465736	0.4122	0.1338	1.207e-05
rs6018743	20	46468057	0.4817	0.1517	5.045e-07
rs6066496	20	46468813	0.4774	0.1423	2.595e-06
rs2425998	20	46469085	0.4786	0.1454	1.549e-06
rs28611442	20	46469141	0.4786	0.1454	1.549e-06
rs1419382	20	46469286	0.3932	0.1326	1.76e-05
rs1361933	20	46469317	0.3932	0.1326	1.76e-05
rs1819773	20	46469578	0.3932	0.1326	1.76e-05
rs4239653	20	46469648	0.4774	0.1423	2.595e-06
rs6125142	20	46470243	0.4039	0.1373	8.459e-06
rs2904032	20	46472111	0.1815	-0.1845	8.331e-07
rs373897305	20	46472669	0.08499	-0.2178	3.111e-05
rs4350813	20	46473188	0.3876	-0.1445	1.576e-06
rs62200965	20	46473703	0.1227	-0.1945	1.543e-05
rs62200966	20	46473888	0.1239	-0.1991	9.088e-06
rs1810957	20	46475144	0.1732	-0.1867	1.556e-06
rs62200968	20	46475183	0.1239	-0.1991	9.088e-06
rs2904030	20	46475786	0.1732	-0.1867	1.556e-06
rs6066499	20	46476431	0.1239	-0.1991	9.088e-06
rs750092	20	46476751	0.1712	-0.1941	6.597e-07
rs8121105	20	46476903	0.1235	-0.1986	9.732e-06
rs6063157	20	46477271	0.08499	-0.2366	6.355e-06
rs6066500	20	46477375	0.08499	-0.2366	6.355e-06
rs6063158	20	46477678	0.1235	-0.1986	9.732e-06
rs11470328	20	46477847	0.1235	-0.1986	9.732e-06
rs6066501	20	46477895	0.112	-0.297	1.614e-10
rs6066502	20	46478591	0.08499	-0.2366	6.355e-06
rs2024938	20	46479033	0.1235	-0.1986	9.732e-06
rs737457	20	46479413	0.1235	-0.1986	9.732e-06
rs737458	20	46479563	0.1235	-0.1986	9.732e-06
rs79300563	20	46479908	0.1235	-0.1986	9.732e-06
rs80050418	20	46479912	0.1235	-0.1986	9.732e-06
rs62200969	20	46480160	0.1235	-0.1986	9.732e-06
rs73139019	20	46480254	0.1235	-0.1986	9.732e-06
rs76043213	20	46480367	0.1235	-0.1986	9.732e-06
rs75797413	20	46481479	0.07466	-0.2897	1.507e-07
rs79743603	20	46482373	0.07466	-0.2897	1.507e-07
rs74399248	20	46484028	0.07387	-0.272	1.066e-06
rs141511096	20	46484533	0.07903	-0.2359	1.616e-05
rs877801	20	46484678	0.1493	-0.175	2.426e-05
rs1002120	20	46485080	0.08419	-0.2414	5.564e-06
rs1540317	20	46485287	0.1513	-0.1786	1.559e-05
rs1970789	20	46485616	0.1362	-0.22	3.002e-07
rs6066508	20	46486089	0.1513	-0.1786	1.559e-05
rs6063162	20	46486174	0.07387	-0.272	1.066e-06
rs1540316	20	46486269	0.07387	-0.272	1.066e-06
rs6066509	20	46486792	0.1203	-0.1798	7.548e-05
rs6063163	20	46486831	0.07307	-0.2637	2.475e-06
rs6063164	20	46486900	0.2192	-0.171	1.652e-06
rs768806	20	46487577	0.1203	-0.2701	5.26e-10
rs2145134	20	46488587	0.2589	-0.2025	4.529e-10
rs3810528	20	46488817	0.1203	-0.2701	5.26e-10
rs6063167	20	46489547	0.07268	-0.265	2.306e-06
rs6066510	20	46489814	0.1219	-0.2745	2.047e-10
rs6512486	20	46490407	0.0838	-0.2619	4.124e-07
rs16993008	20	46490487	0.1183	-0.2594	2.91e-09
rs6066511	20	46491796	0.2498	-0.2075	3.893e-10
rs5002650	20	46491947	0.08181	-0.2181	5.026e-05
rs8121426	20	46494273	0.08141	-0.2202	4.349e-05
rs8121373	20	46494310	0.08221	-0.2287	2.042e-05
rs8121466	20	46494336	0.08221	-0.2287	2.042e-05
rs78375771	20	46496725	0.07387	-0.2306	4.325e-05
rs6018760	20	46496744	0.145	-0.2555	3.638e-10
rs6090754	20	46498270	0.1469	-0.166	7.472e-05
rs531283989	20	46498752	0.09849	-0.221	8.282e-06
rs4809660	20	46501493	0.336	-0.1793	3.86e-09
rs62200980	20	46501556	0.1255	-0.2053	3.835e-06
rs1361931	20	46501753	0.3407	-0.1471	1.598e-06
rs62200981	20	46502252	0.1251	-0.2076	3.04e-06
rs6018763	20	46502873	0.2252	-0.1587	1.048e-05
rs6018764	20	46503275	0.1326	-0.2388	1.619e-08
rs6018765	20	46503427	0.274	-0.2016	2.555e-10
rs3092304	20	46507978	0.2172	-0.2481	9.778e-13
rs6018766	20	46508665	0.1501	-0.1804	1.231e-05
rs6018767	20	46508737	0.1501	-0.1804	1.231e-05
rs976941	20	46510599	0.1513	-0.1744	2.168e-05
rs2426002	20	46513513	0.141	-0.265	1.503e-10
rs3091823	20	46516639	0.143	-0.2686	6.472e-11
rs2426003	20	46516716	0.1493	-0.204	8.145e-07
rs3092602	20	46518465	0.2951	-0.1805	1.44e-08
rs1759997	20	46519551	0.1704	-0.2189	2.307e-08
rs2750086	20	46521229	0.1303	-0.2156	9.195e-07
rs375125	20	46524297	0.3689	-0.1408	6.347e-06
rs5742249	20	46525178	0.4412	-0.1899	1.703e-10
rs201752879	20	46525633	0.08936	-0.2056	8.842e-05
rs62201015	20	46533003	0.1267	-0.1833	3.83e-05
rs3960332	20	46533065	0.3177	-0.1686	6.07e-08
rs4809663	20	46533806	0.3153	-0.1718	3.597e-08
rs6018785	20	46533914	0.1958	-0.1785	1.959e-06
rs6018787	20	46536234	0.2105	-0.2556	1.163e-13
rs113325788	20	46536935	0.1271	-0.1822	4.163e-05
rs916351	20	46538010	0.3161	-0.1701	4.964e-08
rs6066540	20	46538533	0.2581	-0.1403	3.274e-05
rs2426026	20	46538656	0.2581	-0.1451	1.755e-05
rs2426027	20	46539430	0.2577	-0.1458	1.583e-05
rs2426035	20	46541532	0.2113	-0.2443	1.573e-12
rs6125170	20	46541900	0.3205	-0.157	3.764e-07
rs2426036	20	46541995	0.363	-0.16	1.231e-07
rs2426039	20	46545161	0.2772	-0.1658	3.915e-07
rs2426041	20	46557266	0.2673	-0.1721	1.471e-07
rs1041898	20	46561617	0.2677	-0.1714	1.659e-07
rs2426046	20	46564936	0.09531	-0.2776	2.606e-08
rs2426047	20	46565023	0.09531	-0.2776	2.606e-08
rs2426050	20	46565799	0.2772	-0.1556	1.573e-06
rs3091825	20	46565965	0.2963	-0.1574	8.357e-07
rs2426053	20	46566785	0.09571	-0.2275	6.864e-06
rs2426054	20	46567681	0.07109	-0.2557	1.264e-05
rs2426057	20	46567836	0.09492	-0.2291	6.294e-06
rs2869310	20	46568482	0.09253	-0.2331	5.224e-06
rs13041695	20	46568553	0.2355	-0.1921	1.208e-08
rs6125177	20	46569382	0.2355	-0.1921	1.208e-08
rs6125178	20	46569628	0.2355	-0.1921	1.208e-08
rs6125180	20	46569706	0.2355	-0.1921	1.208e-08
rs6125182	20	46570317	0.2355	-0.1921	1.208e-08
rs6125183	20	46570426	0.2379	-0.1874	2.502e-08
rs7273736	20	46577179	0.1187	-0.1924	2.01e-05
rs2869313	20	46578103	0.1168	-0.2969	1.38e-11
rs6066563	20	46578719	0.116	-0.2602	8.497e-09
rs34738658	20	46579825	0.08261	-0.2366	7.068e-06
rs71352128	20	46579947	0.1172	-0.2649	3.613e-09
rs13045474	20	46579956	0.2045	-0.1989	2.055e-08
rs6018815	20	46581477	0.09174	-0.2304	5.748e-06
rs2869316	20	46581600	0.2546	-0.1882	1.142e-08
rs6125186	20	46582291	0.2188	-0.1828	1.429e-07
rs6125187	20	46582571	0.2196	-0.1799	2.248e-07
rs4809671	20	46583451	0.1454	-0.2324	1.586e-08
rs6066567	20	46583963	0.09651	-0.2051	3.987e-05
rs6066568	20	46584056	0.09174	-0.2276	7.438e-06
rs4810738	20	46584526	0.2466	-0.2203	2.733e-11
rs4810739	20	46584531	0.2681	-0.1884	6.131e-09
rs4810740	20	46584688	0.2466	-0.2203	2.733e-11
rs55766456	20	46585223	0.09214	-0.2272	7.499e-06
rs6063186	20	46585736	0.2875	-0.1524	1.694e-06
rs6066569	20	46588848	0.2256	-0.1655	1.741e-06
rs6066570	20	46590692	0.2851	-0.1512	1.98e-06
rs2869317	20	46591560	0.2478	-0.1861	1.48e-08
rs4638853	20	46591671	0.2482	-0.1864	1.38e-08
rs2869318	20	46591731	0.2482	-0.1864	1.38e-08
rs4629214	20	46591848	0.2482	-0.1864	1.38e-08
rs6018817	20	46592168	0.2482	-0.1864	1.38e-08
rs6012307	20	46592169	0.2482	-0.1864	1.38e-08
rs4372968	20	46592309	0.245	-0.192	5.323e-09
rs11086233	20	46592492	0.2434	-0.1963	2.558e-09
rs6063188	20	46592955	0.2486	-0.1856	1.725e-08
rs6018821	20	46593226	0.2482	-0.1861	1.586e-08
rs11358615	20	46593329	0.2808	-0.164	2.549e-07
rs8119209	20	46593578	0.2772	-0.1667	1.686e-07
rs6094928	20	46593935	0.2784	-0.1656	1.946e-07
rs6018824	20	46594205	0.2482	-0.1861	1.586e-08
rs6066572	20	46594236	0.09492	-0.2841	5.39e-09
rs6018825	20	46594660	0.2482	-0.1861	1.586e-08
rs6012309	20	46597470	0.2526	-0.1749	7.575e-08
rs6018827	20	46598299	0.2538	-0.1729	1.039e-07
rs8118635	20	46598405	0.09333	-0.2742	2.804e-08
rs6125195	20	46601793	0.2145	-0.2242	1.175e-10
rs6125196	20	46601950	0.0973	-0.2455	1.039e-06
rs7271876	20	46604871	0.08062	-0.2211	3.244e-05
rs79933176	20	46606436	0.2145	-0.2242	1.175e-10
rs62202673	20	46608309	0.2073	-0.2223	2.628e-10
rs6090770	20	46614407	0.0977	-0.2879	2.814e-09
rs8114216	20	46615560	0.09134	-0.237	2.347e-06
rs6094931	20	46617331	0.05719	-0.2421	9.174e-05
rs11467039	20	46618474	0.09134	-0.2423	1.407e-06
rs6090771	20	46619652	0.09134	-0.2423	1.407e-06
rs73141066	20	46620860	0.0977	-0.2486	3.002e-07
rs7360523	20	46621329	0.0977	-0.2486	3.002e-07
rs4810746	20	46622659	0.2307	-0.1863	3.491e-08
rs79055428	20	46622742	0.2307	-0.1863	3.491e-08
rs34019266	20	46624486	0.2272	-0.1862	3.974e-08
rs11908089	20	46626722	0.1986	-0.1576	1.127e-05
rs6066579	20	46626758	0.09134	-0.2423	1.407e-06
rs59534140	20	46627298	0.1732	-0.1511	6.308e-05
rs73913266	20	46627417	0.09253	-0.2083	1.907e-05
rs11475491	20	46627933	0.2133	-0.1455	4.717e-05
rs56167217	20	46628569	0.09571	-0.2516	1.563e-07
rs11906231	20	46628597	0.09651	-0.2405	4.539e-07
rs59839455	20	46630528	0.09055	-0.2621	1.11e-07
rs34917663	20	46630548	0.2057	-0.1706	1.789e-06
rs3062871	20	46630725	0.2037	-0.1726	1.402e-06
rs71183298	20	46630740	0.2037	-0.1726	1.402e-06
rs11699061	20	46630758	0.09055	-0.2621	1.11e-07
rs62202690	20	46633010	0.09095	-0.2575	1.77e-07
rs57825463	20	46642059	0.09214	-0.2544	2.213e-07
rs62202692	20	46642673	0.09174	-0.2559	1.943e-07
rs16993168	20	46643063	0.1219	-0.2264	2.158e-07
rs73626370	20	46645513	0.05957	-0.3162	5.728e-07
rs11699123	20	46646389	0.09174	-0.2501	4.134e-07
rs17420517	20	46651041	0.1803	-0.148	9.561e-05
rs4810753	20	46651380	0.1219	-0.2264	2.158e-07
rs62202694	20	46652665	0.09174	-0.2501	4.134e-07
rs6122636	20	46652982	0.1219	-0.2264	2.158e-07
rs55898919	20	46653440	0.09174	-0.2501	4.134e-07
rs62202696	20	46655055	0.09174	-0.2501	4.134e-07
rs6125208	20	46655234	0.1287	-0.2282	7.906e-08
rs6066587	20	46656060	0.1942	-0.1443	8.728e-05
rs6090775	20	46657540	0.1215	-0.2216	4.37e-07
rs6094944	20	46657755	0.1942	-0.1443	8.728e-05
rs11696988	20	46658235	0.09134	-0.2444	8.83e-07
rs11699012	20	46658416	0.09134	-0.2444	8.83e-07
rs56407173	20	46659134	0.09134	-0.2444	8.83e-07
rs55920738	20	46659286	0.09134	-0.2444	8.83e-07
rs11698887	20	46661671	0.09134	-0.2444	8.83e-07
rs6018875	20	46666830	0.1918	-0.1526	2.743e-05
rs17323522	20	46667667	0.09492	-0.2315	2.038e-06
rs6063200	20	46668825	0.1863	-0.1635	8.688e-06
rs11698162	20	46669160	0.1307	-0.2046	1.601e-06
rs748995	20	46669915	0.1307	-0.2046	1.601e-06
rs729224	20	46670465	0.1779	-0.1585	3.128e-05
rs6018880	20	46671312	0.1779	-0.1585	3.128e-05
rs7271800	20	46671483	0.1307	-0.2046	1.601e-06
rs6018882	20	46671528	0.1708	-0.1506	9.66e-05
rs8183319	20	46671771	0.1307	-0.2046	1.601e-06
rs62201065	20	46672273	0.09889	-0.2472	3.075e-07
rs8116137	20	46674207	0.07188	-0.2413	2.769e-05
rs6090776	20	46674296	0.1787	-0.1549	4.489e-05
rs6125214	20	46674680	0.1322	-0.1994	2.734e-06
rs6094949	20	46677406	0.1326	-0.2003	2.266e-06
rs3062874	20	46678605	0.1172	-0.2284	3.14e-07
rs6012326	20	46680147	0.164	-0.1529	8.588e-05
rs8117605	20	46680870	0.438	-0.1218	5.377e-05
rs16993234	20	46684568	0.1084	-0.2465	1.057e-07
rs62201066	20	46685153	0.1084	-0.2465	1.057e-07
rs10691561	20	46685217	0.1124	-0.2448	9.503e-08
rs3062910	20	46687122	0.11	-0.2487	7.121e-08
rs3887665	20	46687249	0.1005	-0.2412	4.634e-07
rs6018899	20	46689402	0.1068	-0.2469	1.154e-07
rs6018901	20	46692436	0.1068	-0.2469	1.154e-07
rs2869343	20	46693586	0.1076	-0.2557	3.763e-08
rs138473224	20	46696685	0.1013	-0.2418	4.59e-07
rs4621220	20	46697113	0.108	-0.2532	4.923e-08
rs11086240	20	46698674	0.1124	-0.2111	3.685e-06
rs6018906	20	46699885	0.1104	-0.2569	2.515e-08
rs7362606	20	46700864	0.11	-0.2166	4.576e-06
rs11699356	20	46701225	0.08578	-0.2345	1.041e-05
rs75585795	20	46736317	0.06235	-0.265	1.93e-05
rs78156654	20	46736424	0.08459	-0.2274	1.971e-05
rs11480429	20	46744490	0.1319	-0.1695	7.107e-05
rs79824153	20	46745243	0.05997	-0.2931	3.745e-06
rs6018928	20	46752365	0.1569	-0.1636	4.282e-05
rs34945261	20	46752851	0.1565	-0.1647	3.828e-05
rs6018929	20	46753163	0.1565	-0.1647	3.828e-05
rs3859590	20	46753438	0.1565	-0.1647	3.828e-05
rs66773748	20	46753885	0.1565	-0.1647	3.828e-05
rs13039512	20	46754914	0.1573	-0.1767	9.726e-06
rs6012344	20	46755200	0.1569	-0.1755	1.12e-05
rs6125233	20	46755780	0.1569	-0.1755	1.12e-05
rs6018931	20	46755978	0.1652	-0.1648	2.462e-05
rs6125234	20	46756047	0.1569	-0.1755	1.12e-05
rs35457605	20	46756074	0.1573	-0.1731	1.375e-05
rs34742213	20	46756120	0.1573	-0.1731	1.375e-05
rs2425991	20	46756233	0.1692	-0.1571	4.661e-05
rs74604667	20	46757152	0.06275	-0.2983	1.677e-06
rs616134	20	46757288	0.2153	-0.1899	5.557e-08
rs184479	20	46759142	0.2748	-0.1654	3.428e-07
rs645580	20	46759303	0.2748	-0.1654	3.428e-07
rs646069	20	46759422	0.276	-0.1668	2.72e-07
rs6094983	20	46761372	0.08261	-0.2129	8.275e-05
rs927478	20	46761590	0.1156	-0.1991	1.403e-05
rs4810763	20	46761993	0.1156	-0.1991	1.403e-05
rs4810764	20	46762051	0.09849	-0.2148	1.284e-05
rs4809675	20	46762563	0.2006	-0.159	2.172e-05
rs4809676	20	46762646	0.1998	-0.1621	1.572e-05
rs6066637	20	46764285	0.2033	-0.1542	3.51e-05
rs67219441	20	46765083	0.1013	-0.2258	3.311e-06
rs6018940	20	46765287	0.195	-0.1621	1.975e-05
rs4809678	20	46765649	0.1954	-0.1595	2.71e-05
rs11907820	20	46767028	0.1442	-0.2066	6.948e-07
rs11907852	20	46767070	0.1414	-0.2038	1.204e-06
rs11907853	20	46767071	0.1414	-0.2038	1.204e-06
rs60553465	20	46768365	0.1434	-0.2079	6.599e-07
rs4810765	20	46769256	0.1152	-0.1931	3.027e-05
rs4624440	20	46769600	0.1152	-0.1931	3.027e-05
rs56748061	20	46769988	0.108	-0.2459	2.004e-07
rs6018942	20	46770066	0.1517	-0.2093	3.051e-07
rs55857953	20	46771307	0.1056	-0.235	9.1e-07
rs67611548	20	46771855	0.1056	-0.235	9.1e-07
rs1993380	20	46771879	0.2288	-0.1521	1.2e-05
rs66935865	20	46772130	0.1056	-0.235	9.1e-07
rs13042256	20	46772898	0.2649	-0.1502	4.833e-06
rs13041253	20	46773023	0.1187	-0.2027	9.825e-06
rs58695053	20	46773642	0.164	-0.1643	4.276e-05
rs6063213	20	46774390	0.2284	-0.1525	1.14e-05
rs911953	20	46775149	0.1168	-0.2156	3.347e-06
rs17331951	20	46775516	0.108	-0.2276	1.681e-06
rs10543102	20	46776154	0.1541	-0.1936	1.943e-06
rs6094988	20	46776312	0.1751	-0.1952	5.2e-07
rs2758953	20	46777268	0.1207	-0.2037	7.974e-06
rs227881	20	46777431	0.1187	-0.2011	1.154e-05
rs6063217	20	46777796	0.2419	-0.1417	3.953e-05
rs151052	20	46777926	0.1207	-0.2037	7.974e-06
rs6066644	20	46778142	0.2419	-0.1417	3.953e-05
rs11908492	20	46778283	0.2419	-0.1417	3.953e-05
rs13044461	20	46778449	0.2431	-0.1426	3.396e-05
rs911954	20	46778739	0.114	-0.2377	2.63e-07
rs6066650	20	46780294	0.2387	-0.1397	4.981e-05
rs55675824	20	46781172	0.1124	-0.2418	2.26e-07
rs1028660	20	46781563	0.2399	-0.1406	4.479e-05
rs55823819	20	46781635	0.1112	-0.2363	4.666e-07
rs17332250	20	46782205	0.1084	-0.246	1.892e-07
rs227878	20	46782597	0.1342	-0.2528	3.134e-09
rs227876	20	46782932	0.1342	-0.2528	3.134e-09
rs67674243	20	46784136	0.108	-0.2437	2.536e-07
rs8124028	20	46784606	0.2431	-0.1397	4.638e-05
rs162079	20	46784745	0.1227	-0.1996	8.898e-06
rs162077	20	46784970	0.1021	-0.248	2.927e-07
rs162076	20	46785499	0.3153	-0.1582	3.96e-07
rs827947	20	46787378	0.1759	-0.1906	6.995e-07
rs827946	20	46787459	0.1767	-0.1773	3.747e-06
rs6063219	20	46787514	0.1517	-0.2	5.744e-07
rs6066654	20	46787658	0.1513	-0.1998	5.927e-07
rs827944	20	46787825	0.1739	-0.1835	2.183e-06
rs827943	20	46787863	0.1223	-0.2034	2.727e-06
rs6066656	20	46788390	0.1513	-0.1998	5.927e-07
rs228194	20	46788676	0.1779	-0.1733	6.704e-06
rs228195	20	46788801	0.1223	-0.2034	2.727e-06
rs228196	20	46788892	0.1223	-0.2034	2.727e-06
rs147875088	20	46789064	0.1191	-0.2396	1.076e-07
rs827942	20	46789355	0.1223	-0.2034	2.727e-06
rs461822	20	46789566	0.1223	-0.2034	2.727e-06
rs932674	20	46789775	0.1517	-0.2003	5.476e-07
rs228197	20	46790377	0.1223	-0.2034	2.727e-06
rs11699952	20	46790443	0.1513	-0.1998	5.927e-07
rs11700001	20	46790557	0.08936	-0.2149	2.838e-05
rs827941	20	46792236	0.1656	-0.2148	3.844e-08
rs2605206	20	46792919	0.1203	-0.1921	1.052e-05
rs2605205	20	46792921	0.1755	-0.1903	7.909e-07
rs827939	20	46792944	0.1807	-0.1724	5.295e-06
rs11473723	20	46793073	0.1759	-0.1905	7.597e-07
rs537052085	20	46793099	0.09531	-0.2242	5.333e-06
rs827937	20	46793101	0.1763	-0.1867	1.251e-06
rs827936	20	46793243	0.1187	-0.1933	9.965e-06
rs6063220	20	46793554	0.1434	-0.2119	2.488e-07
rs382820	20	46794060	0.3991	-0.1714	1.091e-08
rs363895	20	46794207	0.4023	-0.1634	5.821e-08
rs363896	20	46794245	0.2462	-0.1869	2.458e-08
rs364110	20	46794262	0.3836	-0.1794	2.551e-09
rs363898	20	46794330	0.3959	-0.1608	9.732e-08
rs707510	20	46794500	0.1577	-0.2475	3.951e-10
rs755392	20	46794706	0.1414	-0.1933	2.706e-06
rs755393	20	46794727	0.382	-0.1724	1.046e-08
rs707511	20	46795039	0.1529	-0.2634	4.641e-11
rs827930	20	46795403	0.3264	-0.2166	1.599e-12
rs827929	20	46795444	0.3261	-0.2188	9.237e-13
rs1077021	20	46795742	0.3264	-0.2166	1.599e-12
rs2869349	20	46796076	0.1354	-0.1899	8.003e-06
rs707512	20	46796252	0.361	-0.1657	3.529e-08
rs650620	20	46796365	0.3594	-0.1667	2.795e-08
rs537200	20	46796373	0.3594	-0.1667	2.795e-08
rs707513	20	46796423	0.3602	-0.1667	2.873e-08
rs827923	20	46796448	0.3602	-0.1667	2.873e-08
rs707514	20	46796524	0.3602	-0.1667	2.873e-08
rs461376	20	46797065	0.3658	-0.1611	7.811e-08
rs626078	20	46797493	0.1593	-0.247	3.852e-10
rs462926	20	46797605	0.3606	-0.1662	3.178e-08
rs13043261	20	46797682	0.1354	-0.1899	8.003e-06
rs62202365	20	46797819	0.1354	-0.1899	8.003e-06
rs13042857	20	46797904	0.1354	-0.1899	8.003e-06
rs13038071	20	46798563	0.1354	-0.1899	8.003e-06
rs228199	20	46798606	0.3614	-0.165	4.077e-08
rs228200	20	46798882	0.1593	-0.247	3.852e-10
rs228201	20	46799027	0.1533	-0.2625	5.164e-11
rs228202	20	46799194	0.3638	-0.1633	5.689e-08
rs228203	20	46799262	0.1593	-0.247	3.852e-10
rs228204	20	46799288	0.3769	-0.1567	1.616e-07
rs228205	20	46799413	0.3638	-0.1633	5.689e-08
rs228206	20	46799486	0.3614	-0.165	4.077e-08
rs228209	20	46799889	0.3666	-0.1593	1.114e-07
rs1325763	20	46800092	0.137	-0.1864	1.033e-05
rs228210	20	46800269	0.1589	-0.2436	6.905e-10
rs228211	20	46800540	0.3594	-0.1694	1.816e-08
rs228212	20	46800553	0.3594	-0.1694	1.816e-08
rs228213	20	46800652	0.361	-0.1649	4.101e-08
rs911955	20	46800839	0.3622	-0.1669	2.703e-08
rs911956	20	46800843	0.3622	-0.1669	2.703e-08
rs228215	20	46801036	0.3642	-0.1623	6.717e-08
rs228217	20	46801443	0.1529	-0.259	9.595e-11
rs228218	20	46801667	0.3642	-0.1623	6.717e-08
rs228221	20	46802424	0.1597	-0.2454	4.978e-10
rs228228	20	46803690	0.16	-0.2549	1.005e-10
rs13036881	20	46803876	0.137	-0.1801	1.917e-05
rs6063221	20	46804271	0.1529	-0.259	9.595e-11
rs6066661	20	46804445	0.118	-0.2462	3.718e-08
rs79837441	20	46805389	0.118	-0.2462	3.718e-08
rs17333271	20	46805985	0.1374	-0.1839	1.34e-05
rs6095002	20	46806642	0.1374	-0.1839	1.34e-05
rs4809679	20	46806861	0.2462	-0.1776	5.682e-08
rs4809680	20	46807584	0.1608	-0.2413	8.312e-10
rs6066665	20	46810245	0.1287	-0.2128	8.698e-07
rs13044833	20	46810265	0.2705	-0.1578	1.233e-06
rs852341	20	46810358	0.1267	-0.2109	1.692e-06
rs60451006	20	46810620	0.1283	-0.2073	1.558e-06
rs75850334	20	46811841	0.1183	-0.239	5.812e-08
rs852328	20	46813169	0.1259	-0.2087	2.416e-06
rs11470160	20	46814759	0.1259	-0.2135	9.275e-07
rs852333	20	46815376	0.3022	-0.1288	4.936e-05
rs13044311	20	46815879	0.2705	-0.1559	1.822e-06
rs73310569	20	46816200	0.1259	-0.2135	9.275e-07
rs17333527	20	46816411	0.1283	-0.2073	1.558e-06
rs6018957	20	46816480	0.1322	-0.2021	2.344e-06
rs852335	20	46816900	0.1322	-0.2021	2.344e-06
rs11467025	20	46818941	0.1251	-0.1936	9.73e-06
rs13037314	20	46819736	0.2705	-0.1559	1.822e-06
rs6018960	20	46820610	0.1219	-0.2289	1.991e-07
rs6012356	20	46821004	0.1219	-0.2289	1.991e-07
rs73310574	20	46821924	0.118	-0.2352	1.195e-07
rs57279589	20	46822277	0.1223	-0.2275	2.299e-07
rs11696877	20	46822289	0.1223	-0.2275	2.299e-07
rs6063223	20	46823478	0.1144	-0.1887	2.634e-05
rs6063224	20	46823518	0.1152	-0.1851	3.641e-05
rs73310580	20	46824906	0.1144	-0.1822	4.968e-05
rs852347	20	46825424	0.309	-0.1408	9.034e-06
rs852348	20	46826148	0.1704	-0.2057	9.426e-08
rs852349	20	46827141	0.1716	-0.2087	5.882e-08
rs11480284	20	46827736	0.1017	-0.266	4.412e-08
rs852350	20	46828160	0.1223	-0.2421	6.547e-08
rs852351	20	46828605	0.168	-0.2153	3.414e-08
rs6018969	20	46830078	0.07506	-0.2228	6.533e-05
rs6066669	20	46830120	0.1394	-0.2142	2.922e-07
rs6018970	20	46831740	0.0691	-0.2356	4.236e-05
rs11697875	20	46832936	0.2431	-0.181	1.503e-07
rs6018971	20	46833202	0.3844	-0.135	8.077e-06
rs67586832	20	46833219	0.1497	-0.2645	9.758e-11
rs6095010	20	46833594	0.1255	-0.2168	4.939e-07
rs864073	20	46833686	0.2129	-0.1956	2.08e-08
rs897495	20	46833715	0.1247	-0.2193	3.819e-07
rs62202402	20	46833717	0.1704	-0.2339	1.121e-09
rs852354	20	46834378	0.1823	-0.2186	2.886e-09
rs852355	20	46834403	0.1823	-0.2186	2.886e-09
rs852356	20	46834640	0.1799	-0.2173	4.625e-09
rs7264562	20	46835448	0.1608	-0.2242	1.166e-08
rs1101243	20	46835916	0.1902	-0.2006	3.786e-08
rs1101244	20	46835922	0.1902	-0.2006	3.786e-08
rs1101245	20	46836178	0.1839	-0.2163	4.315e-09
rs4810773	20	46836374	0.2323	-0.187	4.565e-08
rs140841719	20	46836432	0.1791	-0.2192	3.729e-09
rs852357	20	46836525	0.1807	-0.2159	5.653e-09
rs852358	20	46836972	0.1791	-0.2194	3.417e-09
rs852359	20	46837021	0.1807	-0.2159	5.653e-09
rs860423	20	46837093	0.1807	-0.2159	5.653e-09
rs852360	20	46837165	0.1835	-0.2208	1.927e-09
rs852361	20	46837422	0.1791	-0.2194	3.417e-09
rs852362	20	46837489	0.199	-0.1917	1.083e-07
rs73141743	20	46838019	0.1612	-0.2244	1.224e-08
rs852363	20	46838043	0.1791	-0.2194	3.417e-09
rs852364	20	46838455	0.1807	-0.2159	5.653e-09
rs3087191	20	46838782	0.1791	-0.219	3.639e-09
rs852367	20	46838955	0.1803	-0.2174	4.541e-09
rs852368	20	46838979	0.1803	-0.2174	4.541e-09
rs11483803	20	46839998	0.1882	-0.1831	4.242e-07
rs852370	20	46840158	0.2264	-0.1722	4.833e-07
rs6018977	20	46840267	0.1569	-0.2049	2.121e-07
rs852371	20	46840318	0.2617	-0.1633	4.191e-07
rs73141760	20	46840426	0.1604	-0.2121	9.387e-08
rs11697204	20	46840507	0.0695	-0.2388	3.23e-05
rs11697205	20	46840511	0.0699	-0.2346	4.283e-05
rs852372	20	46840582	0.1251	-0.1793	5.802e-05
rs754744	20	46840988	0.141	-0.296	1.387e-12
rs1466265	20	46841277	0.1581	-0.2795	1.639e-12
rs852373	20	46841297	0.1581	-0.2795	1.639e-12
rs755539	20	46841514	0.1581	-0.2795	1.639e-12
rs13041336	20	46841578	0.1581	-0.2795	1.639e-12
rs57868876	20	46841853	0.16	-0.2811	9.366e-13
rs6095012	20	46842111	0.1509	-0.2976	1.275e-13
rs35845307	20	46842551	0.2109	-0.1704	1.976e-06
rs150240306	20	46842552	0.2105	-0.1692	2.366e-06
rs143737771	20	46842553	0.2105	-0.1692	2.366e-06
rs372911	20	46842561	0.2105	-0.1692	2.366e-06
rs449629	20	46842743	0.2089	-0.1751	1.096e-06
rs378496	20	46842764	0.2105	-0.1692	2.366e-06
rs852290	20	46842890	0.2153	-0.1712	1.433e-06
rs852291	20	46842933	0.2172	-0.1678	2.146e-06
rs2168383	20	46842936	0.2073	-0.2254	3.756e-10
rs852295	20	46843232	0.2089	-0.1751	1.096e-06
rs852296	20	46843264	0.2172	-0.1678	2.146e-06
rs36185321	20	46843272	0.2172	-0.1678	2.146e-06
rs12480930	20	46843279	0.2073	-0.2254	3.756e-10
rs414687	20	46843433	0.2093	-0.1732	1.353e-06
rs383888	20	46843485	0.2137	-0.1769	6.748e-07
rs422121	20	46843517	0.2093	-0.1732	1.353e-06
rs383935	20	46843530	0.2172	-0.1678	2.146e-06
rs1531119	20	46843747	0.143	-0.305	2.134e-13
rs11469114	20	46844018	0.2153	-0.1712	1.433e-06
rs1455889	20	46844394	0.2101	-0.2196	9.996e-10
rs382966	20	46844411	0.2141	-0.1738	1.068e-06
rs6095015	20	46844876	0.1561	-0.2885	4.095e-13
rs6095016	20	46845066	0.1561	-0.2885	4.095e-13
rs11086247	20	46845137	0.1561	-0.2885	4.095e-13
rs67667984	20	46845286	0.1561	-0.2885	4.095e-13
rs55987518	20	46845416	0.1561	-0.2885	4.095e-13
rs58346685	20	46845430	0.1561	-0.2885	4.095e-13
rs6095017	20	46845487	0.1561	-0.2885	4.095e-13
rs6095018	20	46845577	0.1557	-0.2895	3.478e-13
rs6095019	20	46845629	0.1561	-0.2885	4.095e-13
rs6095020	20	46845663	0.1561	-0.2885	4.095e-13
rs372096	20	46846076	0.2129	-0.1723	1.39e-06
rs12479632	20	46846323	0.17	-0.2779	2.916e-13
rs735098	20	46848588	0.1299	-0.2064	1.709e-06
rs75083	20	46848731	0.17	-0.1831	2.547e-06
rs11086250	20	46850333	0.2708	-0.1691	3.488e-07
rs6095022	20	46850527	0.307	-0.1507	2.328e-06
rs2904067	20	46851421	0.1227	-0.2204	3.769e-07
rs98531	20	46851924	0.3042	-0.1431	9.01e-06
rs752255	20	46852137	0.2486	-0.2119	8.048e-10
rs12625265	20	46853012	0.1219	-0.2148	2.7e-06
rs4369922	20	46854350	0.1303	-0.2121	1.232e-06
rs13037661	20	46854859	0.1021	-0.223	4.069e-06
rs78936613	20	46855490	0.1291	-0.2137	1.082e-06
rs12625133	20	46857223	0.1283	-0.2169	1.028e-06
rs67288769	20	46858034	0.1803	-0.2066	6.145e-08
rs226833	20	46858203	0.278	-0.1578	1.054e-06
rs66724361	20	46858267	0.1017	-0.2276	2.674e-06
rs7269193	20	46858654	0.056	-0.2566	7.221e-05
rs6018986	20	46860260	0.2077	-0.166	4.115e-06
rs2124408	20	46862659	0.2081	-0.1689	2.933e-06
rs927150	20	46863261	0.1708	-0.1816	3.225e-06
rs10485606	20	46863384	0.17	-0.1818	3.169e-06
rs6018988	20	46863881	0.1708	-0.1832	2.47e-06
rs639724	20	46863912	0.2625	-0.1812	3.293e-08
rs112571031	20	46864042	0.1319	-0.2475	1.065e-08
rs60309333	20	46864554	0.1696	-0.1841	2.398e-06
rs927151	20	46865441	0.1692	-0.1847	2.382e-06
rs11907057	20	46865767	0.1692	-0.1847	2.382e-06
rs8122928	20	46866618	0.1319	-0.2475	1.065e-08
rs8122897	20	46866655	0.1708	-0.1808	3.715e-06
rs6018989	20	46866897	0.172	-0.18	3.818e-06
rs76405978	20	46867372	0.1191	-0.2253	8.257e-07
rs55813826	20	46867904	0.2073	-0.1711	2.296e-06
rs6018990	20	46868167	0.2073	-0.1711	2.296e-06
rs6066675	20	46868187	0.1319	-0.2475	1.065e-08
rs6018991	20	46868867	0.2073	-0.1711	2.296e-06
rs35861973	20	46868978	0.1696	-0.1839	2.62e-06
rs58344024	20	46869169	0.1696	-0.1839	2.62e-06
rs1378677	20	46869598	0.2065	-0.1681	3.691e-06
rs6012371	20	46872606	0.4277	-0.1234	4.458e-05
rs6018995	20	46872727	0.4273	-0.1233	4.474e-05
rs6066676	20	46873040	0.135	-0.2202	2.898e-07
rs11908505	20	46873282	0.1604	-0.1873	2.636e-06
rs60884881	20	46873877	0.1128	-0.2198	2.232e-06
rs34029410	20	46874732	0.135	-0.2202	2.898e-07
rs6095030	20	46875152	0.2343	-0.1434	3.909e-05
rs6012375	20	46876104	0.2415	-0.1356	8.303e-05
rs3091416	20	46876640	0.2478	-0.2033	1.695e-09
rs226840	20	46878284	0.2069	-0.1877	1.597e-07
rs226841	20	46878334	0.2069	-0.1877	1.597e-07
rs226845	20	46878545	0.2069	-0.1877	1.597e-07
rs226846	20	46878637	0.2069	-0.1877	1.597e-07
rs170536	20	46878722	0.2069	-0.1877	1.597e-07
rs226847	20	46879046	0.2069	-0.1877	1.597e-07
rs73914145	20	46879144	0.1144	-0.2142	3.606e-06
rs67518902	20	46879905	0.135	-0.2202	2.898e-07
rs112807780	20	46879913	0.0691	-0.2606	8.502e-06
rs226800	20	46880670	0.384	-0.1777	5.043e-09
rs1378679	20	46881851	0.2931	-0.187	6.594e-09
rs35554841	20	46882939	0.0691	-0.2606	8.502e-06
rs11470470	20	46883113	0.2331	-0.14	7.743e-05
rs6090818	20	46883131	0.1168	-0.199	1.92e-05
rs375349	20	46885905	0.3952	-0.1624	8.937e-08
rs465387	20	46885907	0.3952	-0.1624	8.937e-08
rs6095031	20	46886790	0.2951	-0.1853	9.492e-09
rs6066679	20	46887157	0.2935	-0.1854	9.095e-09
rs6019007	20	46887170	0.2947	-0.1849	1.02e-08
rs11413718	20	46889653	0.1537	-0.1959	1.855e-06
rs8123021	20	46889730	0.1183	-0.2209	8.071e-07
rs8123166	20	46889933	0.1183	-0.2209	8.071e-07
rs55865951	20	46890704	0.1263	-0.181	4.624e-05
rs11478082	20	46891856	0.1279	-0.2147	8.677e-07
rs226821	20	46893711	0.05481	-0.2941	9.891e-06
rs11086251	20	46894577	0.1914	-0.2142	1.391e-08
rs10573506	20	46895842	0.1501	-0.1628	6.785e-05
rs226817	20	46896360	0.05481	-0.2941	9.891e-06
rs226815	20	46897481	0.3042	-0.1685	1.744e-07
rs17427380	20	46898372	0.191	-0.2146	1.404e-08
rs12480361	20	46899340	0.193	-0.2119	1.711e-08
rs12480362	20	46899345	0.1942	-0.2088	2.5e-08
rs6063230	20	46899981	0.1211	-0.2247	5.063e-07
rs6063231	20	46901446	0.1207	-0.222	7.124e-07
rs6066683	20	46901631	0.1473	-0.2382	8.661e-09
rs6066684	20	46903099	0.1473	-0.2382	8.661e-09
rs226806	20	46905857	0.3133	-0.1624	4.063e-07
rs6066688	20	46906048	0.1207	-0.222	7.124e-07
rs12481242	20	46907896	0.1962	-0.2142	9.213e-09
rs57352903	20	46908854	0.1962	-0.2106	1.664e-08
rs13037454	20	46909174	0.4567	-0.1507	5.336e-07
rs16993584	20	46910416	0.1497	-0.2372	6.433e-09
rs62201175	20	46911119	0.1497	-0.2372	6.433e-09
rs12625241	20	46913026	0.2434	-0.2036	4.565e-09
rs73130707	20	46913583	0.2045	-0.2048	3.193e-08
rs56325703	20	46913765	0.1104	-0.2243	1.121e-06
rs12625688	20	46914198	0.1914	-0.2263	2.168e-09
rs35899113	20	46915813	0.1072	-0.2324	7.66e-07
rs765637	20	46918537	0.1191	-0.1959	1.812e-05
rs371740	20	46926460	0.1092	-0.2698	1.041e-08
rs437998	20	46927148	0.0838	-0.2549	2.577e-06
rs3091745	20	46929551	0.08261	-0.2606	1.734e-06
rs17428274	20	46938645	0.09531	-0.2607	1.908e-07
rs6125277	20	46941831	0.1247	-0.2391	7.242e-08
rs381665	20	46962976	0.05679	-0.2553	5.379e-05
rs380663	20	46969050	0.05044	-0.291	1.095e-05
rs140303056	20	46969211	0.05044	-0.291	1.095e-05
rs6019068	20	46970883	0.1962	-0.1544	3.56e-05
rs34852081	20	46997575	0.05044	-0.2938	7.385e-06
rs6019095	20	47000239	0.05083	-0.3045	2.641e-06
rs6066717	20	47010164	0.1704	-0.1639	1.937e-05
rs16993703	20	47010222	0.1704	-0.1639	1.937e-05
rs6063248	20	47010819	0.1644	-0.1631	3.093e-05
rs138808027	20	47014670	0.1736	-0.1644	1.63e-05
rs6012409	20	47017367	0.2081	-0.1481	3.339e-05
rs6012410	20	47017429	0.2081	-0.1481	3.339e-05
rs6019119	20	47017769	0.2081	-0.1496	2.78e-05
rs6125314	20	47017916	0.222	-0.1404	6.179e-05
rs11699944	20	47017953	0.2085	-0.1491	2.883e-05
rs6066724	20	47018438	0.162	-0.1672	2.007e-05
rs149902824	20	47019703	0.1827	-0.1615	1.948e-05
rs6019124	20	47020054	0.1624	-0.1611	4.066e-05
rs6019125	20	47020122	0.2061	-0.1421	7.477e-05
rs72112024	20	47020806	0.1624	-0.1611	4.066e-05
rs6066726	20	47021516	0.162	-0.1626	3.637e-05
rs7274343	20	47021839	0.1616	-0.1585	5.764e-05
rs112659223	20	47024625	0.1815	-0.1585	3.442e-05
rs4810784	20	47031001	0.0838	-0.2347	3.341e-06
rs4810785	20	47031488	0.1199	-0.243	2.048e-08
rs76800602	20	47031494	0.1203	-0.2404	2.784e-08
rs62210170	20	47031651	0.1199	-0.243	2.048e-08
rs2869366	20	47031916	0.1199	-0.243	2.048e-08
rs2869367	20	47031920	0.1203	-0.2404	2.784e-08
rs2869368	20	47032064	0.1203	-0.2404	2.784e-08
rs4810786	20	47032272	0.1203	-0.2404	2.784e-08
rs62210171	20	47032384	0.1207	-0.2427	2.009e-08
rs62210172	20	47032395	0.09611	-0.2094	1.378e-05
rs62210173	20	47032414	0.1207	-0.2427	2.009e-08
rs1555580	20	47032783	0.1203	-0.2404	2.784e-08
rs4810787	20	47033034	0.1203	-0.2404	2.784e-08
rs4809689	20	47033051	0.1203	-0.2404	2.784e-08
rs732790	20	47038470	0.1442	-0.2333	1.191e-08
rs737329	20	47039362	0.1442	-0.2333	1.191e-08
rs7262021	20	47040275	0.1442	-0.2333	1.191e-08
rs62210226	20	47040937	0.1442	-0.2333	1.191e-08
rs912274	20	47041939	0.145	-0.2301	1.77e-08
rs1886010	20	47042274	0.145	-0.2301	1.77e-08
rs6019148	20	47042507	0.1604	-0.2106	5.42e-08
rs6095111	20	47043288	0.145	-0.2301	1.77e-08
rs6095112	20	47043365	0.145	-0.2301	1.77e-08
rs11479648	20	47044132	0.2168	-0.1462	3.312e-05
rs6095113	20	47044902	0.1386	-0.2529	1.416e-09
rs11454157	20	47046307	0.1894	-0.1565	2.814e-05
rs6019161	20	47053989	0.1247	-0.2045	2.189e-06
rs6019174	20	47059563	0.1573	-0.2413	6.713e-10
rs76929740	20	47060372	0.137	-0.2627	2.794e-10
rs66467645	20	47060520	0.1573	-0.2413	6.713e-10
rs1812897	20	47061116	0.1573	-0.2413	6.713e-10
rs1812896	20	47061286	0.1573	-0.2413	6.713e-10
rs6095120	20	47061922	0.1402	-0.272	5.288e-11
rs6095121	20	47062569	0.1553	-0.2476	2.652e-10
rs6095122	20	47062676	0.1573	-0.2413	6.713e-10
rs11481669	20	47062958	0.1521	-0.2613	6.282e-11
rs4525755	20	47063176	0.1581	-0.2406	7.43e-10
rs7263053	20	47063526	0.1581	-0.2406	7.43e-10
rs112414607	20	47063796	0.1581	-0.2406	7.43e-10
rs60166509	20	47063799	0.1581	-0.2406	7.43e-10
rs60751002	20	47063800	0.1581	-0.2406	7.43e-10
rs6125328	20	47063817	0.1581	-0.2406	7.43e-10
rs6122680	20	47063818	0.1581	-0.2406	7.43e-10
rs6122681	20	47063851	0.1585	-0.2385	8.912e-10
rs6122682	20	47063883	0.1581	-0.2406	7.43e-10
rs11475718	20	47064556	0.419	-0.1317	9.877e-06
rs6095123	20	47064580	0.1569	-0.2451	4.202e-10
rs6019177	20	47064754	0.1581	-0.2406	7.43e-10
rs6012431	20	47064817	0.1581	-0.2406	7.43e-10
rs4810794	20	47072931	0.4182	-0.1342	6.045e-06
rs6125332	20	47075737	0.1477	-0.2623	9.249e-11
rs6019191	20	47076475	0.4106	-0.1396	2.559e-06
rs62210228	20	47076916	0.1477	-0.2623	9.249e-11
rs112821138	20	47076975	0.1223	-0.1846	4.053e-05
rs926693	20	47078957	0.4162	-0.1376	3.638e-06
rs1358720	20	47080314	0.4122	-0.1402	2.299e-06
rs6019194	20	47081116	0.4118	-0.1421	1.693e-06
rs6125336	20	47081415	0.1485	-0.2581	1.772e-10
rs6122686	20	47081757	0.1485	-0.2581	1.772e-10
rs6122687	20	47081868	0.1438	-0.2622	1.874e-10
rs926692	20	47082274	0.4114	-0.1431	1.481e-06
rs6095129	20	47083938	0.1072	-0.2768	4.25e-09
rs11474943	20	47086423	0.1219	-0.2364	1.355e-07
rs11474944	20	47086476	0.1207	-0.2421	7.137e-08
rs1980505	20	47086994	0.4063	-0.1439	1.095e-06
rs11471583	20	47088096	0.4206	-0.1314	9.689e-06
rs4810797	20	47088271	0.4198	-0.1326	8.012e-06
rs145227991	20	47088277	0.4293	-0.1216	3.822e-05
rs4810798	20	47088331	0.4257	-0.1242	2.573e-05
rs6125338	20	47088548	0.4075	-0.1471	6.34e-07
rs6125339	20	47088772	0.1108	-0.2665	1.459e-08
rs6095134	20	47088912	0.4202	-0.1324	8.101e-06
rs33928038	20	47089039	0.4047	-0.1475	6.206e-07
rs6095135	20	47089232	0.1116	-0.2574	3.765e-08
rs4519592	20	47089471	0.4198	-0.1331	7.064e-06
rs57200535	20	47089550	0.108	-0.2557	8.257e-08
rs6125340	20	47092846	0.4118	-0.1467	7.567e-07
rs6012439	20	47093012	0.413	-0.145	1.014e-06
rs6095136	20	47093089	0.11	-0.2416	3.521e-07
rs10668660	20	47094435	0.4126	-0.1462	7.448e-07
rs6012440	20	47094478	0.1064	-0.2621	4.544e-08
rs6019212	20	47094546	0.4122	-0.1479	5.273e-07
rs6095137	20	47096919	0.1068	-0.2604	5.3e-08
rs6095138	20	47097135	0.4404	-0.1209	4.265e-05
rs6095139	20	47097224	0.1076	-0.2514	1.263e-07
rs7364021	20	47097883	0.1076	-0.2514	1.263e-07
rs6090854	20	47098365	0.1068	-0.2604	5.3e-08
rs6122689	20	47099722	0.1076	-0.2514	1.263e-07
rs6090856	20	47099808	0.1076	-0.2514	1.263e-07
rs6019220	20	47100282	0.4432	-0.1162	8.048e-05
rs67436736	20	47101897	0.108	-0.2826	2.557e-09
rs6012441	20	47101999	0.4321	-0.1255	2.138e-05
rs6019221	20	47102206	0.4365	-0.119	5.516e-05
rs67342890	20	47103177	0.1084	-0.2788	3.448e-09
rs6095143	20	47104148	0.1084	-0.2788	3.448e-09
rs66912381	20	47104842	0.1088	-0.2793	3.619e-09
rs6012442	20	47105033	0.1755	-0.202	1.863e-07
rs6012443	20	47105271	0.4325	-0.1209	4.55e-05
rs3833885	20	47105776	0.1084	-0.278	3.794e-09
rs4810802	20	47106212	0.1763	-0.2004	2.291e-07
rs6090857	20	47106293	0.1092	-0.2747	5.33e-09
rs6019228	20	47106842	0.1807	-0.2014	1.286e-07
rs11086253	20	47107640	0.1751	-0.2042	1.39e-07
rs6125341	20	47108978	0.1116	-0.28	1.535e-09
rs6125342	20	47109600	0.1136	-0.2703	4.091e-09
rs67138422	20	47109809	0.114	-0.2686	4.865e-09
rs200911754	20	47110875	0.4297	-0.1192	5.004e-05
rs6012448	20	47115128	0.1295	-0.2357	5.423e-08
rs7271900	20	47115357	0.1191	-0.2624	6.843e-09
rs66637232	20	47115516	0.1199	-0.2675	2.887e-09
rs6095149	20	47116501	0.1199	-0.2675	2.887e-09
rs6095150	20	47117765	0.1926	-0.2062	2.921e-08
rs1883890	20	47118764	0.1998	-0.1888	2.67e-07
rs6095154	20	47119397	0.1191	-0.2714	2.106e-09
rs6095155	20	47119398	0.1998	-0.1888	2.67e-07
rs28706282	20	47119898	0.1191	-0.2714	2.106e-09
rs6125345	20	47119981	0.1191	-0.2714	2.106e-09
rs6512520	20	47120043	0.2002	-0.1874	3.221e-07
rs6095156	20	47120874	0.1191	-0.2714	2.106e-09
rs6095157	20	47121129	0.1191	-0.2714	2.106e-09
rs6125346	20	47121434	0.1191	-0.2714	2.106e-09
rs34483831	20	47121468	0.1191	-0.2714	2.106e-09
rs6125347	20	47122254	0.1191	-0.2714	2.106e-09
rs6122691	20	47122329	0.1191	-0.2714	2.106e-09
rs6095158	20	47122521	0.1191	-0.2714	2.106e-09
rs6095159	20	47122699	0.2002	-0.1912	1.827e-07
rs201139085	20	47123001	0.1187	-0.2726	1.846e-09
rs6122692	20	47123720	0.1187	-0.271	2.34e-09
rs6125348	20	47124382	0.1998	-0.1866	3.614e-07
rs35388406	20	47124498	0.1191	-0.2714	2.106e-09
rs10211811	20	47124610	0.1998	-0.1866	3.614e-07
rs10211814	20	47124749	0.1191	-0.2714	2.106e-09
rs10211723	20	47124914	0.1191	-0.2714	2.106e-09
rs3971928	20	47125676	0.2002	-0.1853	4.388e-07
rs6125349	20	47126106	0.1191	-0.2714	2.106e-09
rs6125350	20	47126164	0.1191	-0.2714	2.106e-09
rs6095161	20	47127077	0.1998	-0.1866	3.614e-07
rs6125351	20	47127916	0.1191	-0.2714	2.106e-09
rs6125352	20	47127929	0.1191	-0.2714	2.106e-09
rs6122693	20	47128293	0.1191	-0.2714	2.106e-09
rs34834272	20	47128401	0.1191	-0.2714	2.106e-09
rs6090865	20	47128998	0.1922	-0.2058	3.236e-08
rs13045704	20	47129259	0.1994	-0.1879	3.051e-07
rs6122694	20	47129431	0.2002	-0.1853	4.388e-07
rs13037635	20	47129492	0.2002	-0.1853	4.388e-07
rs60617790	20	47130109	0.2021	-0.1789	9.3e-07
rs13042636	20	47131039	0.2021	-0.2046	2.23e-08
rs67199312	20	47131169	0.1203	-0.2856	2.566e-10
rs73609641	20	47131170	0.1203	-0.2856	2.566e-10
rs13036983	20	47131172	0.2021	-0.2046	2.23e-08
rs34700842	20	47131480	0.1203	-0.2856	2.566e-10
rs35677354	20	47131523	0.1203	-0.2856	2.566e-10
rs13039056	20	47131603	0.2014	-0.2075	1.446e-08
rs34768453	20	47131616	0.1203	-0.2856	2.566e-10
rs36018772	20	47132376	0.1755	-0.2317	9.617e-10
rs34062292	20	47132425	0.1851	-0.2385	1.573e-10
rs35242993	20	47132460	0.1203	-0.2856	2.566e-10
rs35737549	20	47132531	0.1203	-0.2856	2.566e-10
rs6090867	20	47132869	0.1203	-0.2856	2.566e-10
rs28575852	20	47132959	0.2077	-0.2039	2.233e-08
rs71351933	20	47133605	0.1211	-0.2815	3.59e-10
rs67939916	20	47133683	0.1203	-0.2856	2.566e-10
rs73609669	20	47134038	0.112	-0.2697	6.993e-09
rs6125356	20	47134170	0.2017	-0.2043	2.53e-08
rs6125357	20	47134368	0.137	-0.241	1.336e-08
rs6125358	20	47135096	0.2089	-0.1891	1.769e-07
rs34627685	20	47135207	0.1203	-0.293	8.469e-11
rs6125359	20	47135250	0.2117	-0.1874	2.051e-07
rs71184220	20	47135460	0.2045	-0.1595	1.779e-05
rs35459872	20	47135895	0.2049	-0.1989	4.77e-08
rs6125360	20	47135974	0.193	-0.2121	1.128e-08
rs8116878	20	47136280	0.2045	-0.2009	3.565e-08
rs68106398	20	47136700	0.17	-0.2516	8.802e-11
rs13036693	20	47136775	0.17	-0.2516	8.802e-11
rs6125361	20	47136987	0.2057	-0.198	5.077e-08
rs11477226	20	47137046	0.2252	-0.1729	9.975e-07
rs6125363	20	47137523	0.2053	-0.1986	4.617e-08
rs34347046	20	47138459	0.1696	-0.2526	7.694e-11
rs6125364	20	47138533	0.1696	-0.2526	7.694e-11
rs34710399	20	47138579	0.1696	-0.2526	7.694e-11
rs13042871	20	47139639	0.1696	-0.2526	7.694e-11
rs11475453	20	47140423	0.1696	-0.2526	7.694e-11
rs6095167	20	47140536	0.2053	-0.1993	4.181e-08
rs6095168	20	47141521	0.1712	-0.2521	6.738e-11
rs6122695	20	47142287	0.2057	-0.1975	5.429e-08
rs13039621	20	47142374	0.1696	-0.2526	7.694e-11
rs11086254	20	47142497	0.2212	-0.1631	4.627e-06
rs1321009	20	47144063	0.1696	-0.2526	7.694e-11
rs2426079	20	47145162	0.17	-0.2537	5.426e-11
rs2426080	20	47146582	0.1696	-0.2552	4.313e-11
rs2426081	20	47149005	0.17	-0.2573	2.907e-11
rs6095170	20	47149249	0.2065	-0.2002	3.508e-08
rs2426082	20	47152293	0.1561	-0.2885	4.014e-13
rs2426083	20	47154998	0.2156	-0.1716	1.568e-06
rs2426084	20	47156849	0.1386	-0.2509	2.979e-09
rs2426085	20	47156959	0.1517	-0.2975	1.898e-13
rs6019276	20	47158588	0.2323	-0.1839	2.479e-07
rs4810809	20	47159465	0.2172	-0.1777	9.296e-07
rs11411329	20	47159519	0.2419	-0.153	1.306e-05
rs4809701	20	47159611	0.218	-0.1733	1.608e-06
rs2904081	20	47160032	0.2168	-0.1792	7.794e-07
rs1997856	20	47160630	0.2176	-0.1739	1.494e-06
rs1997855	20	47160737	0.2176	-0.1739	1.494e-06
rs4810810	20	47162237	0.2184	-0.1731	1.664e-06
rs1810513	20	47162785	0.2192	-0.1695	2.681e-06
rs6019278	20	47164777	0.2204	-0.1726	1.724e-06
rs1077378	20	47165660	0.2188	-0.1703	2.436e-06
rs755125	20	47166531	0.218	-0.1747	1.413e-06
rs1883889	20	47166877	0.2172	-0.1783	9.018e-07
rs6012473	20	47167711	0.224	-0.1579	1.119e-05
rs6019279	20	47168123	0.2228	-0.1636	5.303e-06
rs201024658	20	47168257	0.2288	-0.153	1.846e-05
rs557821303	20	47168269	0.2288	-0.153	1.846e-05
rs569534274	20	47168271	0.2288	-0.153	1.846e-05
rs11473128	20	47168317	0.2228	-0.1636	5.303e-06
rs11472203	20	47168373	0.2228	-0.1636	5.303e-06
rs4810812	20	47168421	0.2462	-0.1436	3.84e-05
rs4810813	20	47168467	0.2232	-0.1509	2.852e-05
rs4809703	20	47168559	0.224	-0.1581	1.084e-05
rs10626124	20	47168570	0.2228	-0.1636	5.303e-06
rs6012475	20	47169028	0.2208	-0.1675	3.334e-06
rs6066758	20	47169044	0.2462	-0.1436	3.84e-05
rs976864	20	47170013	0.2454	-0.1429	4.251e-05
rs6019280	20	47170262	0.2232	-0.1616	6.929e-06
rs1883888	20	47171338	0.2248	-0.1619	6.24e-06
rs2869403	20	47172410	0.226	-0.1573	1.13e-05
rs11482975	20	47173911	0.2466	-0.1419	4.607e-05
rs981210	20	47174186	0.247	-0.1414	4.889e-05
rs1358721	20	47175674	0.2423	-0.1398	6.035e-05
rs6063273	20	47176120	0.2129	-0.1717	2.051e-06
rs4810815	20	47176932	0.2156	-0.1743	1.431e-06
rs4809704	20	47177304	0.216	-0.1722	1.798e-06
rs2057087	20	47177768	0.2145	-0.174	1.503e-06
rs6063274	20	47178270	0.2228	-0.1621	6.224e-06
rs910195	20	47178735	0.2164	-0.17	2.446e-06
rs910193	20	47179630	0.2145	-0.174	1.503e-06
rs878198	20	47179653	0.2196	-0.1648	4.761e-06
rs4810816	20	47180193	0.2172	-0.1665	3.919e-06
rs2869404	20	47180728	0.2196	-0.1593	9.558e-06
rs7263262	20	47181636	0.2264	-0.1519	2.121e-05
rs910204	20	47183010	0.2153	-0.1719	1.895e-06
rs910202	20	47183061	0.2145	-0.174	1.503e-06
rs910201	20	47183213	0.216	-0.1731	1.591e-06
rs910200	20	47183864	0.2164	-0.1722	1.805e-06
rs6125379	20	47184280	0.2184	-0.1826	3.625e-07
rs6019284	20	47184879	0.2208	-0.1781	6.339e-07
rs1321011	20	47185401	0.2232	-0.1769	6.242e-07
rs10710116	20	47185505	0.2224	-0.18	4.028e-07
rs1852970	20	47185684	0.224	-0.1802	3.796e-07
rs6125380	20	47186032	0.2502	-0.1573	5.263e-06
rs6019285	20	47186044	0.2395	-0.1721	7.623e-07
rs140372756	20	47186055	0.2395	-0.1721	7.623e-07
rs4810818	20	47186585	0.2466	-0.1665	1.585e-06
rs6012480	20	47187085	0.2208	-0.1964	3.985e-08
rs6019287	20	47187307	0.2434	-0.1724	8.098e-07
rs4810819	20	47189231	0.2454	-0.1694	1.183e-06
rs4810820	20	47189484	0.2466	-0.17	1.027e-06
rs35441369	20	47189996	0.2458	-0.1743	6e-07
rs369570815	20	47190393	0.2847	-0.1887	9.084e-09
rs6019291	20	47191233	0.3034	-0.1571	1.193e-06
rs6019292	20	47191323	0.2315	-0.2034	7.97e-09
rs6012481	20	47191335	0.2188	-0.2016	2.035e-08
rs6063276	20	47191787	0.2403	-0.1836	1.767e-07
rs4809705	20	47192456	0.2137	-0.2111	5.346e-09
rs4810821	20	47193029	0.2828	-0.1869	1.193e-08
rs4810822	20	47193042	0.2983	-0.1628	5.775e-07
rs4810823	20	47193275	0.282	-0.1901	7.067e-09
rs6090874	20	47195146	0.2637	-0.1995	2.246e-09
rs56698256	20	47195841	0.3491	-0.1407	4.67e-06
rs6122700	20	47196231	0.2295	-0.1979	2.546e-08
rs6019298	20	47197336	0.1684	-0.2146	4.996e-08
rs4419281	20	47197748	0.4114	-0.1451	2.009e-06
rs10637854	20	47199454	0.1561	-0.1968	1.848e-06
rs67145482	20	47226771	0.0977	-0.2035	4.071e-05
rs9941753	20	47226850	0.09809	-0.2049	3.235e-05
rs9941754	20	47227073	0.09809	-0.2049	3.235e-05
rs56110913	20	47227308	0.0977	-0.2044	3.464e-05
rs35833359	20	47228578	0.0973	-0.203	4.358e-05
rs6019314	20	47229217	0.0973	-0.199	5.681e-05
rs11905650	20	47229587	0.0977	-0.2044	3.464e-05
rs7264028	20	47230079	0.0973	-0.2025	4.179e-05
rs6019315	20	47230686	0.0969	-0.1972	6.825e-05
rs6019317	20	47231232	0.0969	-0.1972	6.825e-05
rs6019318	20	47231251	0.0969	-0.1972	6.825e-05
rs34964826	20	47231905	0.0969	-0.2011	5.254e-05
rs8122112	20	47232937	0.0969	-0.1972	6.825e-05
rs6012499	20	47233051	0.09651	-0.1957	8.555e-05
rs8123773	20	47233618	0.0969	-0.2011	5.254e-05
rs62210070	20	47234555	0.09809	-0.2078	2.499e-05
rs35028143	20	47240306	0.09809	-0.2086	2.538e-05
rs8114388	20	47240985	0.09809	-0.2086	2.538e-05
rs8114341	20	47241034	0.09809	-0.2086	2.538e-05
rs41283442	20	47241805	0.0977	-0.2105	2.182e-05
rs7265343	20	47243027	0.09849	-0.2139	1.516e-05
rs13043635	20	47243597	0.09412	-0.2026	5.895e-05
rs36078215	20	47245436	0.0977	-0.2105	2.182e-05
rs17362659	20	47246741	0.09809	-0.2159	1.298e-05
rs6019324	20	47247734	0.0977	-0.2105	2.182e-05
rs6019325	20	47249536	0.09929	-0.2244	5.325e-06
rs138507906	20	47250706	0.1037	-0.214	1.104e-05
rs74651180	20	47250729	0.1009	-0.2201	7.232e-06
rs6019328	20	47252752	0.09929	-0.2244	5.325e-06
rs6019329	20	47252759	0.09929	-0.226	4.545e-06
rs11553083	20	47253043	0.09889	-0.228	3.851e-06
rs35370552	20	47293715	0.1052	-0.202	2.355e-05
rs2904167	20	47296014	0.1052	-0.202	2.355e-05
rs61362607	20	47317994	0.17	-0.154	9.053e-05
rs6019381	20	47319517	0.1728	-0.1648	2.506e-05
rs6019382	20	47320394	0.1716	-0.1579	5.797e-05
rs6019383	20	47322396	0.1712	-0.1565	7.109e-05
rs6019384	20	47322637	0.1736	-0.1705	1.272e-05
rs735085	20	47322957	0.1736	-0.1705	1.272e-05
rs6012514	20	47323186	0.1736	-0.1705	1.272e-05
rs6012515	20	47323323	0.1732	-0.1669	1.944e-05
rs736659	20	47323710	0.1712	-0.1565	7.109e-05
rs6012516	20	47323873	0.1736	-0.1705	1.272e-05
rs6012517	20	47324446	0.1732	-0.1692	1.578e-05
rs34240673	20	47325371	0.1581	-0.1594	9.117e-05
rs6012518	20	47325830	0.1728	-0.1724	1.033e-05
rs6012519	20	47326000	0.17	-0.1548	8.73e-05
rs6019387	20	47326717	0.17	-0.1548	8.73e-05
rs4810865	20	47328358	0.1775	-0.1665	1.791e-05
rs4810866	20	47329577	0.1771	-0.1652	2.217e-05
rs8116229	20	47329887	0.1751	-0.1526	9.687e-05
rs11377333	20	47330296	0.1751	-0.1526	9.687e-05
rs6019391	20	47332635	0.1743	-0.1544	8.049e-05
rs6012521	20	47333144	0.1767	-0.1683	1.464e-05
rs13036459	20	47335329	0.1084	-0.1938	3.689e-05
rs8124661	20	47339969	0.1684	-0.1676	2.14e-05
rs6091226	20	49482544	0.2153	0.1451	9.785e-05
rs6067579	20	49482933	0.2153	0.1451	9.785e-05
rs55928831	20	49483830	0.2153	0.1451	9.785e-05
rs200301089	20	55434984	0.05997	-0.2473	8.602e-05
rs1009738	20	56174943	0.2784	-0.1774	5.272e-08
rs5840100	20	5679106	0.2907	0.1313	6.369e-05
rs150063071	20	57933757	0.3733	0.1232	4.3e-05
rs73141923	20	59560504	0.05203	0.2954	1.953e-05
rs73141925	20	59560505	0.05203	0.2954	1.953e-05
rs34959436	20	60006415	0.2673	0.1355	8.103e-05
rs6142778	20	61071112	0.4527	-0.1308	9.986e-06
rs34990227	20	61071368	0.1823	0.191	1.617e-06
rs62196342	20	61074456	0.1644	0.1744	2.584e-05
rs13036466	20	61079637	0.2716	0.1612	8.986e-07
rs62196345	20	61080963	0.1918	0.1689	1.097e-05
rs6121629	20	61081051	0.4047	-0.1396	3.6e-06
rs75288799	20	61081508	0.1918	0.1663	1.433e-05
rs62196346	20	61081671	0.1914	0.1658	1.543e-05
rs6089394	20	61081701	0.4055	-0.1422	2.351e-06
rs62196347	20	61081946	0.1914	0.1646	1.768e-05
rs6121633	20	61082539	0.2883	0.1907	2.559e-09
rs6089232	20	61082940	0.4031	-0.1278	2.367e-05
rs6121410	20	61083138	0.4055	-0.1423	2.443e-06
rs6061568	20	61083513	0.4023	-0.1242	4.047e-05
rs4308177	20	61083640	0.4051	-0.1418	2.614e-06
rs4381849	20	61083667	0.4023	-0.1242	4.047e-05
rs62196349	20	61084066	0.2701	0.1831	1.986e-08
rs111212473	20	61085015	0.4007	-0.1206	7.051e-05
rs4419298	20	61087139	0.2689	0.1827	2.237e-08
rs6142653	20	61088021	0.2844	0.1875	4.85e-09
rs561468495	20	61207295	0.1755	0.1612	4.133e-05
rs2314696	20	61997581	0.1739	0.1587	5.485e-05
rs62208036	20	62078782	0.07228	0.2297	7.901e-05
rs8113956	20	62097991	0.2828	0.1466	1.119e-05
rs61728767	20	62123708	0.3316	0.1275	6.273e-05
rs55637832	20	62124182	0.191	0.1503	8.567e-05
rs1555338	20	62127618	0.3411	0.1288	6.068e-05
rs34528028	20	62152403	0.1795	0.1582	7.425e-05
rs4809581	20	62190402	0.4793	0.1448	1.235e-06
rs6011229	20	62558234	0.0838	-0.2461	4.445e-06
rs73147065	20	62574006	0.08817	-0.2355	7.534e-06
rs7273242	20	62594160	0.05004	-0.3138	6.625e-06
rs527280444	20	62596366	0.2172	-0.1567	1.352e-05
rs529858778	20	62596396	0.2482	-0.1592	3.268e-06
rs569859807	20	62596412	0.2534	-0.1361	6.764e-05
rs532387878	20	62596413	0.2534	-0.1361	6.764e-05
rs552187439	20	62596420	0.1867	-0.2388	2.694e-10
rs570149867	20	62597374	0.2502	-0.1761	1.819e-07
rs146405387	20	62602174	0.162	-0.1736	1.374e-05
rs817338	20	62604201	0.09412	-0.2112	5.131e-05
rs1093456	20	62604361	0.09412	-0.2112	5.131e-05
rs1093457	20	62604816	0.09333	-0.2222	2.359e-05
rs817340	20	62606024	0.09373	-0.2138	4.234e-05
rs817343	20	62607160	0.09373	-0.2138	4.234e-05
rs61481990	20	62607540	0.09373	-0.2138	4.234e-05
rs817344	20	62607620	0.06672	-0.2692	9.483e-06
rs843850	20	62607659	0.09373	-0.2138	4.234e-05
rs817345	20	62607976	0.09373	-0.2138	4.234e-05
rs817346	20	62608078	0.09373	-0.2138	4.234e-05
rs817347	20	62609394	0.09253	-0.2201	2.714e-05
rs817348	20	62609670	0.09253	-0.2201	2.714e-05
rs817349	20	62609766	0.09253	-0.2201	2.714e-05
rs817351	20	62610447	0.09253	-0.2201	2.714e-05
rs817352	20	62611631	0.08618	-0.2554	3.016e-06
rs817353	20	62612398	0.09253	-0.2201	2.714e-05
rs817354	20	62613109	0.08618	-0.2554	3.016e-06
rs817356	20	62614929	0.09293	-0.2162	3.663e-05
rs817357	20	62615844	0.08856	-0.2348	1.455e-05
rs112094687	20	62616701	0.08737	-0.2448	6.14e-06
rs113017561	20	62618093	0.08459	-0.2325	1.135e-05
rs6062602	20	62619172	0.08539	-0.2267	1.847e-05
rs544577872	20	62619672	0.08936	-0.2465	3.072e-06
rs817359	20	62620057	0.08618	-0.2554	3.016e-06
rs817360	20	62620523	0.09253	-0.2201	2.714e-05
rs11418750	20	62620924	0.09055	-0.2252	2.256e-05
rs565993288	20	62622002	0.06473	-0.2934	2.764e-06
rs843851	20	62622061	0.09253	-0.2201	2.714e-05
rs2427581	20	62622765	0.09253	-0.2201	2.714e-05
rs2427582	20	62624125	0.09253	-0.2201	2.714e-05
rs138342962	20	62625036	0.08618	-0.2412	4.778e-06
rs6011248	20	62626152	0.09253	-0.2201	2.714e-05
rs2427584	20	62626937	0.09174	-0.2246	1.967e-05
rs59755194	20	62628667	0.08618	-0.2554	3.016e-06
rs6090031	20	62630149	0.08896	-0.2375	1e-05
rs2152968	20	62634359	0.08856	-0.2422	6.848e-06
rs2185031	20	62634687	0.08856	-0.2422	6.848e-06
rs2022012	20	62635274	0.08936	-0.2337	1.329e-05
rs4809388	20	62635542	0.08618	-0.2412	4.778e-06
rs6090033	20	62637208	0.08896	-0.2375	1e-05
rs4809389	20	62637700	0.08936	-0.2462	4.475e-06
rs199727901	20	62638817	0.09492	-0.2328	9.817e-06
rs6011254	20	62638992	0.08618	-0.2554	3.016e-06
rs2427585	20	62639274	0.08618	-0.2554	3.016e-06
rs113543147	20	62639984	0.09253	-0.2201	2.714e-05
rs2427586	20	62640114	0.08737	-0.2616	1.513e-06
rs8124378	20	62640559	0.08618	-0.2554	3.016e-06
rs56228814	20	62640582	0.08618	-0.2412	4.778e-06
rs2427587	20	62641209	0.08618	-0.2554	3.016e-06
rs73153123	20	62641994	0.08618	-0.2412	4.778e-06
rs2427590	20	62642057	0.09253	-0.2201	2.714e-05
rs2427591	20	62643132	0.08618	-0.2554	3.016e-06
rs816913	20	62644409	0.09253	-0.2201	2.714e-05
rs816914	20	62644437	0.09253	-0.2201	2.714e-05
rs816915	20	62645116	0.09253	-0.2201	2.714e-05
rs138810793	20	62645813	0.08618	-0.2554	3.016e-06
rs816916	20	62645967	0.08618	-0.2554	3.016e-06
rs816917	20	62646273	0.08618	-0.2554	3.016e-06
rs7263974	20	62648796	0.1044	-0.2825	2.564e-09
rs816923	20	62651317	0.09293	-0.219	2.888e-05
rs816926	20	62652064	0.09293	-0.219	2.888e-05
rs816927	20	62652410	0.09293	-0.219	2.888e-05
rs816928	20	62652960	0.09452	-0.2069	6.587e-05
rs58126749	20	62653158	0.05123	-0.2779	5.62e-05
rs57800795	20	62654955	0.05123	-0.2779	5.62e-05
rs6147417	20	62657719	0.09651	-0.3148	1.353e-10
rs11475258	20	62658152	0.09253	-0.2148	4.219e-05
rs2275292	20	62661052	0.08539	-0.2064	8.138e-05
rs142951130	20	62661080	0.08102	-0.239	8.076e-06
rs151115692	20	62661085	0.08062	-0.2303	1.765e-05
rs816933	20	62662515	0.09253	-0.2117	5.399e-05
rs559029954	20	62663037	0.05123	-0.2694	9.418e-05
rs7550	20	62664365	0.08618	-0.2412	4.778e-06
rs55729269	20	62665563	0.08618	-0.2412	4.778e-06
rs2050667	20	62667554	0.06593	-0.2833	3.52e-06
rs3829704	20	62668018	0.08181	-0.2401	1.469e-05
rs1999708	20	62671777	0.08975	-0.2208	3.429e-05
rs6062621	20	62683265	0.0556	-0.2917	1.113e-05
rs6062340	20	62683275	0.05441	-0.2911	1.382e-05
rs35213536	20	62694319	0.145	-0.1735	4.178e-05
rs6062625	20	62695634	0.1477	-0.1681	6.003e-05
rs141039858	20	62707234	0.1454	-0.1694	5.695e-05
rs6122247	20	62714025	0.1088	-0.2511	2.151e-07
rs6122051	20	62714026	0.1311	-0.22	8.76e-07
rs6010717	20	62714783	0.2764	-0.1536	6.124e-06
rs6089788	20	62718787	0.2804	-0.1423	1.624e-05
rs62218107	20	62720057	0.3149	-0.1652	2.735e-07
rs62218112	20	62720235	0.4174	-0.1498	3.102e-07
rs6011292	20	62724698	0.09412	-0.2876	2.113e-08
rs200476699	20	62724950	0.05997	-0.2779	6.954e-06
rs6011299	20	62742608	0.1064	-0.2592	4.06e-08
rs11482649	20	62742922	0.09929	-0.2968	1.013e-09
rs201215000	20	62750423	0.2411	-0.2289	2.36e-11
rs6122249	20	62756295	0.1029	-0.2636	3.377e-08
rs6122250	20	62756522	0.1068	-0.25	1.14e-07
rs11353421	20	62756537	0.1434	-0.243	6.315e-09
rs71325478	20	62756696	0.0977	-0.3052	3.928e-10
rs62218148	20	62762775	0.05322	-0.2792	2.223e-05
rs13044407	20	62762776	0.05322	-0.2792	2.223e-05
rs117697319	20	62767017	0.0969	-0.2628	1.351e-07
rs34668587	20	62769443	0.1342	-0.284	4.55e-11
rs11324415	20	62770048	0.2379	-0.2398	4.842e-12
rs1008143	20	62770628	0.06672	-0.4564	6.692e-15
rs5842441	20	62770778	0.1632	-0.3061	1.267e-14
rs6062648	20	62773228	0.1203	-0.2741	5.299e-10
rs35977491	20	62773355	0.2173	-0.2779	4.542e-10
rs4809412	20	62775183	0.1132	-0.3325	4.948e-13
rs4809413	20	62776506	0.1724	-0.1576	5.591e-05
rs910885	20	62779974	0.1279	-0.2591	2.088e-09
rs915333	20	62780623	0.1005	-0.3067	2.022e-10
rs6062351	20	62780912	0.1223	-0.2569	5.228e-09
rs6062653	20	62781298	0.1219	-0.2574	5.014e-09
rs138941459	20	62781397	0.1211	-0.2655	1.936e-09
rs11470226	20	62781431	0.1215	-0.2572	6.222e-09
rs6062352	20	62781550	0.1128	-0.2414	1.342e-07
rs4809256	20	62782082	0.1207	-0.261	3.357e-09
rs4809415	20	62782272	0.1219	-0.2574	5.014e-09
rs6062654	20	62782798	0.1219	-0.2574	5.014e-09
rs4809257	20	62783241	0.1199	-0.2667	1.86e-09
rs4809416	20	62783413	0.1199	-0.2667	1.86e-09
rs11448729	20	62783934	0.1068	-0.3002	8.705e-11
rs551910	20	62784815	0.1505	-0.2274	2.338e-08
rs574832	20	62785006	0.1509	-0.2267	2.548e-08
rs71197457	20	62785149	0.1509	-0.2267	2.548e-08
rs500151	20	62787231	0.1593	-0.202	4.167e-07
rs503061	20	62787593	0.1505	-0.2292	2.013e-08
rs565218	20	62787754	0.1521	-0.2289	1.739e-08
rs6122065	20	62789232	0.1557	-0.2187	6.295e-08
rs560776	20	62789327	0.1501	-0.2367	6.899e-09
rs11477209	20	62789373	0.1513	-0.2304	1.461e-08
rs11697465	20	62789465	0.1513	-0.2304	1.461e-08
rs138456922	20	62789525	0.1513	-0.2304	1.461e-08
rs74213465	20	62789836	0.1116	-0.2364	4.14e-07
rs503869	20	62789991	0.1501	-0.2332	1.029e-08
rs2427610	20	62790429	0.166	-0.1885	1.676e-06
rs508396	20	62790472	0.1513	-0.2304	1.461e-08
rs534109	20	62791009	0.1497	-0.2305	1.731e-08
rs490300	20	62792115	0.1509	-0.2233	4.054e-08
rs11469990	20	62792315	0.1509	-0.2233	4.054e-08
rs13039884	20	62792350	0.05441	-0.4161	5.928e-11
rs62219666	20	62792355	0.09015	-0.4346	8.575e-19
rs492235	20	62792359	0.1172	-0.3138	2.552e-12
rs442083	20	62794000	0.1501	-0.2209	6.516e-08
rs365032	20	62795405	0.1692	-0.1873	1.934e-06
rs379042	20	62795555	0.1589	-0.2135	1.058e-07
rs436515	20	62797426	0.08658	-0.2202	4.596e-05
rs398111	20	62797873	0.1585	-0.212	9.348e-08
rs11472594	20	62811299	0.07029	-0.2503	2.627e-05
rs67948728	20	62811410	0.1739	-0.1723	8.806e-06
rs16984240	20	62817759	0.05526	-0.3183	8.143e-05
rs2427612	20	62818891	0.2621	-0.2062	4.927e-10
rs7265277	20	62827933	0.06235	-0.2667	2.043e-05
rs13038037	20	62828508	0.1084	-0.1828	8.846e-05
rs351883	20	62829408	0.3376	-0.146	3.128e-06
rs59453567	20	62833321	0.3884	-0.1467	9.437e-07
rs2983455	20	62833821	0.3392	-0.1443	3.994e-06
rs2273443	20	62836382	0.05997	-0.2509	7.756e-05
rs2427615	20	62838463	0.336	-0.1433	4.855e-06
rs6090069	20	62838933	0.162	-0.1556	9.19e-05
rs59834539	20	62839888	0.1291	-0.1958	7.107e-06
rs111527066	20	62840296	0.05997	-0.2509	7.756e-05
rs73161111	20	62840484	0.05997	-0.2509	7.756e-05
rs750797	20	62840655	0.3213	-0.1654	1.55e-07
rs73161116	20	62841854	0.05997	-0.2509	7.756e-05
rs564294359	20	62843541	0.08697	-0.2672	5.919e-07
rs73161118	20	62843853	0.06434	-0.2487	5.541e-05
rs1569995	20	62845108	0.05203	-0.3508	1.348e-07
rs113951577	20	62845289	0.06394	-0.2605	2.523e-05
rs72490104	20	62845593	0.06394	-0.2605	2.523e-05
rs2983460	20	62845943	0.3507	-0.13	3.121e-05
rs3003141	20	62846208	0.3483	-0.1314	2.692e-05
rs7271806	20	62846274	0.1266	-0.281	5.333e-07
rs3003142	20	62846279	0.3507	-0.13	3.121e-05
rs7266156	20	62846376	0.1271	-0.2785	6.514e-07
rs912239	20	62846531	0.1266	-0.281	5.333e-07
rs77922543	20	62847101	0.06394	-0.2605	2.523e-05
rs41279348	20	62850358	0.06394	-0.2605	2.523e-05
rs23602	20	62852770	0.3527	-0.1242	7.054e-05
rs2247978	20	62853817	0.3527	-0.1249	6.284e-05
rs2427617	20	62855044	0.3495	-0.1291	3.576e-05
rs2427618	20	62855194	0.3507	-0.1289	3.793e-05
rs2427619	20	62855408	0.06599	-0.3868	1.478e-07
rs2320358	20	62856434	0.1724	-0.1737	1.056e-05
rs2320359	20	62856545	0.1807	-0.1589	3.069e-05
rs2009308	20	62856691	0.06384	-0.4317	2.885e-09
rs1810581	20	62856778	0.1819	-0.3222	1.579e-17
rs59741939	20	62857374	0.1533	-0.1616	7.936e-05
rs2273444	20	62858306	0.2808	-0.216	2.093e-11
rs2273446	20	62858693	0.08062	-0.2542	3.996e-06
rs6122068	20	62859729	0.05481	-0.2812	1.218e-05
rs2427621	20	62860008	0.05798	-0.2533	5.041e-05
rs2427622	20	62860980	0.2828	-0.2131	3.674e-11
rs3003144	20	62862439	0.3709	-0.1609	2.054e-07
rs2983430	20	62863325	0.07347	-0.2243	7.902e-05
rs113434055	20	62867090	0.09293	-0.2056	4.687e-05
rs2427625	20	62872259	0.4241	-0.1374	5.894e-06
rs73147873	20	62876602	0.06513	-0.2454	5.723e-05
rs2427627	20	62877913	0.4404	-0.1245	3.934e-05
rs8119030	20	62883540	0.06473	-0.2388	9.396e-05
rs6010742	20	62884613	0.1271	-0.2438	1.683e-08
rs35555520	20	62886216	0.06235	-0.2502	2.748e-05
rs60461814	20	62887012	0.083	-0.2761	2.913e-07
rs60417583	20	62890877	0.08261	-0.2677	6.958e-07
rs17491728	20	62894380	0.1219	-0.1797	7.185e-05
rs2427636	20	62894424	0.1267	-0.1826	3.937e-05
rs17878941	20	62896665	0.07903	-0.2691	1.059e-06
rs6011376	20	62897634	0.2947	-0.2027	1.49e-10
rs6011378	20	62897889	0.1013	-0.2077	2.44e-05
rs56322935	20	62901153	0.09889	-0.216	1.322e-05
rs58586141	20	62901179	0.07903	-0.2691	1.059e-06
rs6011382	20	62902123	0.1263	-0.1887	2.013e-05
rs41279358	20	62905851	0.07943	-0.2814	3.146e-07
rs68091089	20	62909059	0.1207	-0.2159	1.636e-06
rs1543534	20	62911117	0.3054	-0.202	1.661e-10
rs6062364	20	62912567	0.09849	-0.2092	2.51e-05
rs6062365	20	62912696	0.2311	-0.1404	7.134e-05
rs13043326	20	62914092	0.2311	-0.1404	7.134e-05
rs4809418	20	62915231	0.4583	-0.1149	8.292e-05
rs4809419	20	62916494	0.3074	-0.2002	2.524e-10
rs116843256	20	62917667	0.07665	-0.2359	2.435e-05
rs73626487	20	62917729	0.3153	-0.1913	1.107e-09
rs34356799	20	62918782	0.06116	-0.2571	3.121e-05
rs150472872	20	62918893	0.07784	-0.2257	4.957e-05
rs145416648	20	62934432	0.1779	-0.3839	1.05e-24
rs200876790	20	62936451	0.1545	-0.4098	6.09e-25
rs143909711	20	62945824	0.1663	-0.541	3.294e-31
rs4057344	20	62949861	0.0969	-0.1991	5.023e-05
rs146972203	20	62950031	0.3734	-0.2152	2.271e-08
rs142041157	20	62953051	0.4106	-0.1482	8.923e-07
rs578065922	20	62957957	0.1319	-0.1832	1.935e-05
rs78846505	20	7602307	0.05838	-0.2577	5.372e-05
rs35413660	20	7603368	0.05798	-0.2555	7.318e-05
rs7267062	20	7605134	0.05719	-0.2642	4.54e-05
rs7267178	20	7605311	0.05719	-0.2642	4.54e-05
rs71183065	20	7606796	0.05759	-0.271	2.705e-05
rs71339338	20	7606799	0.05759	-0.271	2.705e-05
rs34891008	20	7607203	0.05759	-0.271	2.705e-05
rs61078623	20	7615071	0.05917	-0.2493	8.399e-05
rs487473	20	889869	0.1549	-0.1773	1.808e-05
rs35734521	20	890014	0.1259	-0.1957	2.115e-05
rs2821786	21	14596536	0.305	0.3049	4.042e-23
rs2821793	21	14646541	0.2871	0.2962	2.099e-21
rs468183	21	14851992	0.2832	0.2819	5.582e-19
rs200963360	21	14906932	0.2542	0.261	3.019e-15
rs62213839	21	14907710	0.2776	0.2669	1.657e-16
rs12373905	21	14910006	0.2697	0.2657	3.875e-16
rs7280211	21	14916824	0.07307	0.2406	2.584e-05
rs2821924	21	14917605	0.07665	0.2218	6.528e-05
rs137892850	21	14951039	0.3897	0.2398	7.069e-05
rs11088723	21	14951480	0.3847	0.2648	1.122e-05
rs7282605	21	14955063	0.3897	0.2398	7.069e-05
rs8129555	21	14976092	0.2783	-0.3684	1.649e-09
rs2821973	21	14977445	0.2684	-0.3654	3.551e-09
rs2822184	21	15201936	0.1803	0.2531	6.492e-11
rs2822185	21	15201998	0.1747	0.2508	1.475e-10
rs2822187	21	15202181	0.1048	-0.3654	1.285e-14
rs13046338	21	15202465	0.1739	0.25	1.844e-10
rs56218780	21	15202862	0.1048	-0.3654	1.285e-14
rs148212999	21	15203332	0.1144	-0.3039	1.319e-11
rs8131978	21	15204287	0.4277	0.1729	1.408e-08
rs8132413	21	15204549	0.1084	-0.3456	1.036e-13
rs8128449	21	15204761	0.4253	0.1693	2.889e-08
rs8128616	21	15204910	0.1084	-0.3456	1.036e-13
rs1967441	21	15206684	0.1084	-0.3456	1.036e-13
rs113394691	21	15207350	0.1084	-0.3456	1.036e-13
rs10854452	21	15208118	0.1084	-0.3456	1.036e-13
rs3117463	21	15211971	0.1076	-0.3565	1.873e-14
rs1969690	21	15213733	0.07824	-0.3782	5.226e-12
rs34233620	21	15223509	0.3761	0.1229	5.914e-05
rs2150361	21	15226859	0.172	0.4564	4.213e-10
rs112215148	21	15273535	0.3801	0.2809	4.734e-22
rs56254584	21	15273744	0.3741	0.2338	1.965e-15
rs2822228	21	15278042	0.3249	0.2569	6.719e-17
rs2822229	21	15278105	0.3296	0.2575	4.449e-17
rs149452652	21	15284507	0.09543	0.389	3.56e-05
rs414958	21	15288639	0.1034	0.3739	5.75e-05
rs434155	21	15288710	0.1044	0.3655	8.031e-05
rs74313272	21	15288884	0.1243	0.393	2.579e-06
rs79601972	21	15289366	0.1243	0.393	2.579e-06
rs2822256	21	15291018	0.1243	0.393	2.579e-06
rs55915529	21	15291592	0.1243	0.393	2.579e-06
rs451058	21	15292634	0.1044	0.3655	8.031e-05
rs396237	21	15292959	0.1044	0.3655	8.031e-05
rs396238	21	15292960	0.1044	0.3655	8.031e-05
rs58503995	21	15295500	0.1044	0.3655	8.031e-05
rs148880989	21	15296979	0.1243	0.393	2.579e-06
rs433895	21	15297016	0.1044	0.3655	8.031e-05
rs370101	21	15297310	0.1044	0.3655	8.031e-05
rs78864343	21	15297745	0.1243	0.393	2.579e-06
rs448614	21	15297871	0.1044	0.3655	8.031e-05
rs73154775	21	15297902	0.1243	0.393	2.579e-06
rs117968631	21	15298226	0.1243	0.393	2.579e-06
rs385632	21	15298532	0.06759	0.5007	2.006e-05
rs182671975	21	15298640	0.1243	0.393	2.579e-06
rs201838256	21	15298642	0.1243	0.393	2.579e-06
rs56098311	21	15298703	0.1243	0.393	2.579e-06
rs115382893	21	15299148	0.1243	0.393	2.579e-06
rs55823901	21	15299244	0.1243	0.393	2.579e-06
rs2525651	21	15299687	0.1243	0.393	2.579e-06
rs2822261	21	15300449	0.1243	0.393	2.579e-06
rs78854710	21	15300916	0.1243	0.393	2.579e-06
rs1297002	21	15300948	0.1044	0.3655	8.031e-05
rs143240648	21	15301236	0.1004	0.37	8.014e-05
rs2822262	21	15301683	0.1243	0.393	2.579e-06
rs409400	21	15301795	0.1044	0.3655	8.031e-05
rs2822263	21	15301831	0.1243	0.393	2.579e-06
rs149394003	21	15302105	0.1243	0.393	2.579e-06
rs74183606	21	15302374	0.1243	0.393	2.579e-06
rs373054	21	15302724	0.1044	0.3655	8.031e-05
rs2822267	21	15303312	0.1243	0.393	2.579e-06
rs199991484	21	15304046	0.1044	0.3655	8.031e-05
rs79917440	21	15308505	0.1968	0.3115	2.76e-05
rs2276178	21	15310168	0.1948	0.3106	3.387e-05
rs3133027	21	15314639	0.1958	0.3095	3.186e-05
rs11088937	21	15318016	0.1791	0.1764	4.59e-06
rs428429	21	15348403	0.4611	-0.1229	3.622e-05
rs144666129	21	15351007	0.367	0.1542	5.812e-07
rs410899	21	15351063	0.3666	0.1541	5.843e-07
rs441872	21	15351299	0.3693	0.1466	1.947e-06
rs1297045	21	15355754	0.3733	0.1383	7.737e-06
rs1297046	21	15355944	0.3721	0.1377	8.591e-06
rs1297053	21	15356613	0.4666	-0.1206	5.296e-05
rs184430173	21	15356669	0.3638	0.14	7.131e-06
rs3993079	21	15387105	0.4118	-0.1344	1.212e-05
rs2896649	21	15387106	0.4106	-0.1317	1.797e-05
rs2896650	21	15387176	0.3114	0.1352	2.926e-05
rs2178898	21	16140347	0.3427	0.1458	4.172e-06
rs17275497	21	17148103	0.08022	-0.2255	2.694e-05
rs2823687	21	17624130	0.2601	0.1394	2.636e-05
rs13049099	21	20554310	0.2911	-0.1583	1.027e-06
rs543799656	21	24090906	0.0552	-0.2686	2.486e-05
rs9989931	21	29859447	0.1545	-0.1816	1.094e-05
rs2831857	21	29861716	0.1553	-0.1872	4.943e-06
rs2831861	21	29865739	0.1545	-0.1803	1.111e-05
rs957659	21	29872475	0.1545	-0.1803	1.111e-05
rs78079893	21	30087304	0.1076	0.203	2.361e-05
rs71189325	21	30169937	0.1632	0.155	9.873e-05
rs76653885	21	30265008	0.09492	0.2457	9.533e-07
rs77917057	21	30318134	0.09055	0.2368	3.748e-06
rs76134350	21	30328373	0.09055	0.2341	4.854e-06
rs5843425	21	31551141	0.3523	0.1156	3.996e-05
rs7282132	21	31551790	0.4793	-0.1389	1.201e-05
rs8132595	21	31552101	0.4786	-0.1373	1.474e-05
rs2832647	21	31552608	0.4408	-0.1387	2.394e-05
rs2832649	21	31553500	0.4416	-0.1393	2.26e-05
rs1943955	21	31554195	0.442	-0.1382	2.558e-05
rs2832652	21	31560384	0.4384	-0.1364	3.42e-05
rs5843426	21	31562117	0.4718	0.1375	4.573e-06
rs2409361	21	31564304	0.4285	-0.1507	5.261e-06
rs2409362	21	31564305	0.4285	-0.1507	5.261e-06
rs74787740	21	31564432	0.355	0.1177	2.605e-05
rs728305	21	31568321	0.4297	-0.13	7.043e-05
rs143981345	21	31571848	0.3511	0.1103	9.424e-05
rs534124692	21	32114732	0.4301	0.1476	1.13e-06
rs112978875	21	32114776	0.4599	0.1705	2.023e-08
rs74207577	21	32114804	0.3685	0.1365	1.36e-05
rs743414	21	32815957	0.1501	0.1649	7.895e-05
rs13049312	21	32817622	0.1148	0.2261	1.773e-06
rs945262	21	32822340	0.1152	0.221	2.939e-06
rs200571753	21	32824071	0.114	0.2069	1.531e-05
rs12626850	21	32824483	0.114	0.1968	3.897e-05
rs35725090	21	32825899	0.114	0.1968	3.897e-05
rs35317787	21	32827729	0.1152	0.2013	2.097e-05
rs2284518	21	32829252	0.114	0.1968	3.897e-05
rs3216558	21	32830003	0.1124	0.1957	5.024e-05
rs34098893	21	32831100	0.1124	0.1957	5.024e-05
rs2300368	21	32832768	0.1124	0.197	4.772e-05
rs2300369	21	32832769	0.1124	0.197	4.772e-05
rs13047799	21	32837458	0.112	0.1936	6.629e-05
rs13046831	21	32840327	0.112	0.1936	6.629e-05
rs73360951	21	32841456	0.112	0.1936	6.629e-05
rs13052373	21	32844980	0.1124	0.1933	6.173e-05
rs13045986	21	32846583	0.1092	0.1956	5.979e-05
rs2284526	21	32847047	0.1124	0.1933	6.173e-05
rs2268235	21	32849502	0.1124	0.1944	5.596e-05
rs13049642	21	32854661	0.1124	0.1944	5.596e-05
rs1892857	21	32856171	0.1124	0.1944	5.596e-05
rs2284529	21	32856454	0.1124	0.1944	5.596e-05
rs12627447	21	32856599	0.1124	0.1944	5.596e-05
rs13051866	21	32858776	0.1124	0.1944	5.596e-05
rs13052541	21	32859484	0.1124	0.1944	5.596e-05
rs13049070	21	32860016	0.1124	0.1944	5.596e-05
rs9636603	21	33332482	0.17	-0.1724	1.436e-05
rs9978522	21	33426561	0.2089	0.1463	7.886e-05
rs62214232	21	33524741	0.1859	0.1501	7.874e-05
rs184048276	21	36479951	0.137	-0.1841	2.699e-05
rs375294874	21	37404109	0.4988	-0.119	6.961e-05
rs116803986	21	37404131	0.4329	-0.1372	4.89e-06
rs114803698	21	37404132	0.4329	-0.1372	4.89e-06
rs4816547	21	38046232	0.2248	-0.1879	9.675e-08
rs8127548	21	38046500	0.2248	-0.1879	9.675e-08
rs79240861	21	38053400	0.1346	-0.1782	2.936e-05
rs59226920	21	38065837	0.2053	-0.164	6.918e-06
rs58987916	21	38065839	0.2053	-0.164	6.918e-06
rs60244448	21	38065850	0.2045	-0.1643	6.759e-06
rs2252821	21	38073286	0.2601	-0.1433	1.581e-05
rs2835800	21	38920838	0.1481	-0.1675	9.808e-05
rs2299765	21	41277845	0.2184	0.1451	6.455e-05
rs79642293	21	42200410	0.06195	0.2465	5.82e-05
rs1249425495	21	44712370	0.4452	0.1327	1.046e-05
rs11702457	21	44718205	0.2736	-0.142	2.39e-05
rs34087464	21	44718491	0.2919	-0.1269	9.586e-05
rs11702661	21	44718713	0.2764	-0.1306	8.786e-05
rs13050096	21	44718788	0.2756	-0.1327	6.79e-05
rs2051404	21	44719743	0.2772	-0.13	8.912e-05
rs11702169	21	46030817	0.2033	-0.1573	1.375e-05
rs57246688	21	46362208	0.2669	0.1496	1.601e-05
rs2236481	21	46919350	0.2986	0.1309	6.24e-05
rs59158435	21	46970837	0.1414	-0.1853	1.168e-05
rs190638380	21	46974219	0.4921	-0.1226	5.608e-05
rs13050787	21	47016967	0.3527	-0.1535	1.372e-06
rs36063916	21	47018542	0.3614	-0.1463	3.199e-06
rs13051492	21	47026061	0.1974	-0.308	3.439e-17
rs13051580	21	47026063	0.1974	-0.308	3.439e-17
rs9637201	21	47027636	0.1807	-0.198	3.622e-07
rs3028056	21	47027745	0.1394	-0.1895	1.341e-05
rs34574907	21	47031149	0.195	-0.1658	1.46e-05
rs9974061	21	47032094	0.06156	-0.2461	8.966e-05
rs9977111	21	47032332	0.2184	-0.142	8.015e-05
rs2094885	21	47036019	0.09571	-0.2753	7.856e-08
rs1810870	21	47037352	0.1914	-0.176	2.498e-06
rs4819134	21	47041631	0.07188	-0.3343	1.014e-08
rs67222545	21	47042306	0.07744	-0.3322	2.422e-09
rs1417931706	21	47042373	0.1406	-0.3108	3.918e-14
rs62216072	21	47043117	0.07744	-0.3322	2.422e-09
rs34996745	21	47043994	0.2414	-0.2658	3.661e-10
rs61540945	21	47044049	0.07983	-0.3206	5.747e-09
rs62216073	21	47045799	0.07784	-0.3293	3.084e-09
rs9306137	21	47046430	0.1259	-0.2976	2.127e-11
rs9798668	21	47046620	0.05242	-0.4814	2.506e-13
rs28801527	21	47047227	0.05242	-0.4814	2.506e-13
rs12381207	21	47047702	0.1271	-0.2969	2.195e-11
rs35087785	21	47047725	0.164	-0.3033	6.324e-14
rs7280055	21	47048576	0.1275	-0.3023	8.832e-12
rs744506	21	47051836	0.07705	-0.321	8.762e-09
rs79828927	21	47053056	0.05123	-0.493	1.069e-13
rs60988006	21	47054390	0.07665	-0.3239	6.935e-09
rs57057834	21	47054798	0.07863	-0.3122	1.722e-08
rs57282159	21	47054915	0.07665	-0.3239	6.935e-09
rs7410008	21	47055291	0.07665	-0.3239	6.935e-09
rs61722030	21	47056055	0.1021	-0.3807	3.536e-15
rs61720832	21	47056056	0.1021	-0.3807	3.536e-15
rs61720613	21	47056119	0.0977	-0.3869	4.298e-15
rs9977301	21	47062613	0.05242	-0.5046	1.619e-14
rs9980626	21	47063150	0.05441	-0.4445	6.942e-12
rs12483018	21	47064231	0.07585	-0.3444	1.006e-09
rs1467758	21	47064703	0.07824	-0.357	1.429e-10
rs2183601	21	47067744	0.07268	-0.3761	6.561e-11
rs57990579	21	47068170	0.07466	-0.3672	9.101e-11
rs377230019	21	47072356	0.05878	-0.3815	1.2e-09
rs67565220	21	47074244	0.07149	-0.3752	9.667e-11
rs62215031	21	47075406	0.07665	-0.3456	5.996e-10
rs9982063	21	47076797	0.05441	-0.4847	6.997e-14
rs9982174	21	47076939	0.05441	-0.4847	6.997e-14
rs56288252	21	47077829	0.07506	-0.3534	5.351e-10
rs56213918	21	47078365	0.07744	-0.3439	6.25e-10
rs148190910	21	47079002	0.05878	-0.4311	9.621e-12
rs62215035	21	47079980	0.07744	-0.3447	5.681e-10
rs9978882	21	47080815	0.07784	-0.3458	4.591e-10
rs7283803	21	47082571	0.07784	-0.3458	4.591e-10
rs57501220	21	47082730	0.08102	-0.3368	7.288e-10
rs35607838	21	47083934	0.07149	-0.31	9.79e-08
rs199728696	21	47084525	0.07188	-0.3789	5.709e-11
rs9983307	21	47085516	0.07466	-0.3659	8.291e-11
rs74310039	21	47086304	0.07863	-0.347	4.315e-10
rs62215040	21	47087952	0.07744	-0.3427	8.947e-10
rs1989537	21	47088274	0.07784	-0.3446	6.586e-10
rs11911413	21	47088698	0.1041	-0.2874	2.547e-09
rs3920695	21	47090475	0.07387	-0.3654	1.723e-10
rs2838973	21	47091361	0.07665	-0.3552	2.452e-10
rs4434082	21	47091773	0.07228	-0.3717	1.204e-10
rs4347938	21	47092064	0.07228	-0.3717	1.204e-10
rs2838974	21	47092587	0.07625	-0.3582	1.88e-10
rs2838975	21	47093158	0.3046	-0.1282	4.557e-05
rs2838976	21	47093344	0.07466	-0.3709	7.595e-11
rs2838977	21	47095353	0.2883	-0.1443	6.74e-06
rs9976878	21	47096500	0.07268	-0.3736	8.7e-11
rs112298770	21	47096767	0.07228	-0.3717	1.204e-10
rs55923134	21	47100344	0.07228	-0.3717	1.204e-10
rs767137	21	47102108	0.07585	-0.3563	2.574e-10
rs57487832	21	47102993	0.07863	-0.347	4.315e-10
rs7279909	21	47103145	0.07268	-0.3761	6.561e-11
rs7280560	21	47103216	0.07228	-0.3734	9.817e-11
rs9306139	21	47108737	0.07744	-0.3488	4.404e-10
rs61329313	21	47110808	0.07863	-0.345	5.43e-10
rs58368336	21	47111351	0.07744	-0.3427	8.947e-10
rs60311432	21	47111370	0.2641	-0.1997	1.325e-09
rs2150460	21	47113677	0.07585	-0.3539	3.364e-10
rs58925015	21	47114388	0.07546	-0.352	4.592e-10
rs62215047	21	47114978	0.07546	-0.352	4.592e-10
rs4818795	21	47116489	0.07228	-0.3717	1.204e-10
rs35862807	21	47116706	0.09603	-0.3568	1.863e-08
rs2838978	21	47117859	0.07268	-0.3736	8.7e-11
rs2838979	21	47117969	0.0552	-0.483	6.377e-14
rs62215048	21	47118375	0.07228	-0.3717	1.204e-10
rs1964928	21	47119124	0.07228	-0.3717	1.204e-10
rs2838981	21	47119385	0.07546	-0.352	4.592e-10
rs9977594	21	47120690	0.05481	-0.4781	1.344e-13
rs2838982	21	47120934	0.07307	-0.378	4.726e-11
rs8133338	21	47122548	0.0556	-0.485	4.295e-14
rs1029014	21	47124173	0.07427	-0.3689	1.051e-10
rs11089019	21	47126800	0.0552	-0.483	6.377e-14
rs17004799	21	47129465	0.07268	-0.3761	6.561e-11
rs28625750	21	47131175	0.07546	-0.3568	2.603e-10
rs9637169	21	47132153	0.07228	-0.3717	1.204e-10
rs9976490	21	47132740	0.06275	-0.5018	7.232e-17
rs2838983	21	47133022	0.07268	-0.3736	8.7e-11
rs4818797	21	47134167	0.07943	-0.346	4.138e-10
rs57328058	21	47134592	0.07228	-0.3717	1.204e-10
rs4819144	21	47136657	0.07307	-0.378	4.726e-11
rs12151963	21	47137853	0.07307	-0.378	4.726e-11
rs12483701	21	47141185	0.07506	-0.3534	5.351e-10
rs2838985	21	47144118	0.07188	-0.369	1.794e-10
rs55957843	21	47144724	0.07228	-0.3717	1.204e-10
rs2838986	21	47145374	0.1013	-0.2978	1.05e-09
rs9981586	21	47145962	0.07585	-0.3539	3.364e-10
rs9978158	21	47146094	0.07585	-0.3539	3.364e-10
rs725358	21	47148237	0.07307	-0.378	4.726e-11
rs8133966	21	47149335	0.07268	-0.3761	6.561e-11
rs60209238	21	47151783	0.1263	-0.2987	3.083e-11
rs55912508	21	47151941	0.07784	-0.3446	6.586e-10
rs375222931	21	47152418	0.1044	-0.3657	2.238e-14
rs9976200	21	47153696	0.07943	-0.346	4.138e-10
rs9647229	21	47154714	0.07705	-0.3562	2.011e-10
rs914243	21	47155316	0.2252	-0.1696	1.998e-06
rs2838988	21	47156042	0.07307	-0.3676	1.611e-10
rs62213277	21	47157053	0.07228	-0.3717	1.204e-10
rs56300316	21	47158428	0.07665	-0.3552	2.452e-10
rs11908836	21	47158919	0.2867	-0.1461	5.237e-06
rs9975404	21	47159212	0.07625	-0.3582	1.88e-10
rs146825156	21	47159518	0.06235	-0.4168	4.468e-12
rs13051489	21	47159586	0.07863	-0.347	4.315e-10
rs149998380	21	47160025	0.07546	-0.352	4.592e-10
rs34229652	21	47160535	0.1585	-0.2985	5.869e-14
rs4819147	21	47162321	0.05441	-0.4739	2.544e-13
rs56012600	21	47162487	0.07546	-0.352	4.592e-10
rs112799974	21	47163963	0.07625	-0.3483	5.977e-10
rs36076219	21	47164032	0.1044	-0.3423	8.995e-13
rs28583990	21	47165804	0.07585	-0.3539	3.364e-10
rs28529627	21	47166016	0.05957	-0.4641	1.068e-13
rs9980602	21	47166636	0.07833	-0.3856	3.177e-08
rs9977278	21	47166813	0.07296	-0.413	8.344e-09
rs55808323	21	47167410	0.1664	-0.3208	7.258e-16
rs9978740	21	47168514	0.07585	-0.3539	3.364e-10
rs9977908	21	47168693	0.07585	-0.3539	3.364e-10
rs2838989	21	47170084	0.07705	-0.3473	5.676e-10
rs111809164	21	47170790	0.07585	-0.3539	3.364e-10
rs13052060	21	47170810	0.06116	-0.4254	3.121e-08
rs2838990	21	47171964	0.08896	-0.3415	1.025e-10
rs73232746	21	47172675	0.056	-0.4809	3.63e-14
rs2183595	21	47175182	0.07585	-0.3539	3.364e-10
rs2183596	21	47175451	0.07705	-0.3473	5.676e-10
rs9978078	21	47176154	0.07506	-0.3481	7.707e-10
rs9647230	21	47177064	0.07506	-0.3481	7.707e-10
rs60604183	21	47178569	0.07506	-0.3481	7.707e-10
rs56323347	21	47179116	0.07506	-0.3481	7.707e-10
rs9974491	21	47179913	0.07506	-0.3481	7.707e-10
rs7280089	21	47181011	0.056	-0.4809	3.63e-14
rs2838991	21	47181699	0.07585	-0.3539	3.364e-10
rs11911348	21	47182291	0.1013	-0.377	6.704e-15
rs914241	21	47182965	0.07705	-0.3473	5.676e-10
rs2838992	21	47183016	0.07585	-0.3539	3.364e-10
rs3367	21	47183896	0.07585	-0.3539	3.364e-10
rs2838993	21	47185613	0.07863	-0.3608	6.51e-11
rs2838994	21	47185856	0.08022	-0.3521	1.351e-10
rs2838995	21	47189160	0.07824	-0.3623	7.552e-11
rs725930	21	47190214	0.056	-0.4809	3.63e-14
rs35538647	21	47191651	0.2732	-0.1606	7.424e-07
rs61100346	21	47193506	0.07903	-0.3665	3.789e-11
rs66552772	21	47194018	0.07903	-0.3665	3.789e-11
rs35138043	21	47195215	0.08221	-0.3327	9.479e-10
rs4818798	21	47196297	0.07983	-0.3627	4.016e-11
rs142762678	21	47196384	0.08499	-0.329	7.444e-10
rs9977309	21	47199202	0.07744	-0.353	3.395e-10
rs9637205	21	47199436	0.07585	-0.3579	2.722e-10
rs9637206	21	47199553	0.07705	-0.356	2.61e-10
rs7276632	21	47201556	0.07903	-0.3539	1.755e-10
rs55707606	21	47202075	0.07824	-0.3684	2.78e-11
rs56378934	21	47202332	0.07824	-0.3684	2.78e-11
rs12482405	21	47203380	0.07863	-0.3599	9.252e-11
rs73232764	21	47204255	0.05044	-0.5242	3.887e-15
rs12627154	21	47204708	0.106	-0.366	1.645e-14
rs12329855	21	47204727	0.07506	-0.3621	1.53e-10
rs12329841	21	47205104	0.07585	-0.3539	3.364e-10
rs2094888	21	47206502	0.07546	-0.3554	3.915e-10
rs76697248	21	47209353	0.07466	-0.3602	2.655e-10
rs8127369	21	47209635	0.07705	-0.3473	5.676e-10
rs8128722	21	47209805	0.07705	-0.3473	5.676e-10
rs8127809	21	47209945	0.07705	-0.3473	5.676e-10
rs59398815	21	47211332	0.07585	-0.3539	3.364e-10
rs12482648	21	47211911	0.07585	-0.3539	3.364e-10
rs62213555	21	47212530	0.07585	-0.3539	3.364e-10
rs9978480	21	47212632	0.1001	-0.3858	1.932e-15
rs2838996	21	47214060	0.07705	-0.3473	5.676e-10
rs56347571	21	47216620	0.07585	-0.3539	3.364e-10
rs2838997	21	47216919	0.08141	-0.3674	9.513e-12
rs4819148	21	47217335	0.07665	-0.3502	4.389e-10
rs10154110	21	47217430	0.07665	-0.3502	4.389e-10
rs112935132	21	47218368	0.07585	-0.3539	3.364e-10
rs56876227	21	47218831	0.07149	-0.3693	1.914e-10
rs143175926	21	47219354	0.07585	-0.3539	3.364e-10
rs60524524	21	47221540	0.07506	-0.3534	5.351e-10
rs2838998	21	47221555	0.07585	-0.3539	3.364e-10
rs914242	21	47222954	0.2895	-0.1464	4.721e-06
rs2838999	21	47223147	0.07585	-0.3539	3.364e-10
rs2839000	21	47223859	0.07705	-0.3473	5.676e-10
rs4818799	21	47224031	0.3157	-0.1264	5.587e-05
rs2839001	21	47224635	0.1219	-0.318	1.8e-12
rs9306142	21	47225575	0.1692	-0.1763	7.321e-06
rs59785950	21	47225742	0.07546	-0.352	4.592e-10
rs62214592	21	47226271	0.07546	-0.352	4.592e-10
rs2839002	21	47226895	0.07665	-0.3502	4.389e-10
rs56256701	21	47227395	0.07665	-0.3502	4.389e-10
rs58952758	21	47228109	0.07546	-0.352	4.592e-10
rs56036552	21	47228172	0.07665	-0.3502	4.389e-10
rs62214596	21	47229467	0.07665	-0.3502	4.389e-10
rs62214597	21	47229553	0.07585	-0.3491	5.872e-10
rs66991496	21	47229621	0.07665	-0.3502	4.389e-10
rs199547949	21	47230343	0.07824	-0.3936	1.448e-12
rs4818801	21	47230604	0.07109	-0.3784	7.335e-11
rs4819151	21	47230804	0.07665	-0.3502	4.389e-10
rs62214599	21	47233458	0.07546	-0.352	4.592e-10
rs4819152	21	47233827	0.07546	-0.352	4.592e-10
rs373914316	21	47235010	0.3272	-0.1237	7.089e-05
rs62214604	21	47236257	0.07585	-0.3539	3.364e-10
rs78292825	21	47236309	0.07585	-0.3539	3.364e-10
rs35774407	21	47236656	0.07705	-0.3422	1.024e-09
rs2839003	21	47237709	0.07585	-0.3539	3.364e-10
rs55875620	21	47238130	0.07546	-0.352	4.592e-10
rs12482853	21	47238537	0.07585	-0.3539	3.364e-10
rs55780126	21	47238919	0.07546	-0.352	4.592e-10
rs2839004	21	47240149	0.07546	-0.352	4.592e-10
rs2839005	21	47240362	0.07546	-0.352	4.592e-10
rs2839008	21	47241883	0.0552	-0.5019	6.047e-15
rs2839009	21	47242196	0.07387	-0.3594	3.46e-10
rs2839011	21	47243074	0.09452	-0.3486	4.897e-12
rs59104431	21	47243636	0.05282	-0.4012	9.263e-10
rs1810871	21	47243947	0.06037	-0.4531	1.967e-13
rs55927540	21	47247979	0.07744	-0.293	1.73e-07
rs2839014	21	47249463	0.07109	-0.3301	1.421e-08
rs11700736	21	47250443	0.1108	-0.2354	6.133e-07
rs11700891	21	47251208	0.3336	-0.1478	1.564e-06
rs59400163	21	47251322	0.1094	-0.2934	5.502e-07
rs4819153	21	47252135	0.1048	-0.3737	5.146e-15
