## Supplemental Tables for "Local ancestry informed GWAS of warfarin dose requirement in African Americans identifies a novel CYP2C19 splice QTL" (part 5 of 5)

### Sheet: Supplementary Table 10 (continued)
Supplementary Table 10. SNPs that met the nominal significance threshold (P<1E-4) in the GWAS conditioned on VKORC1-1639G>A (rs9923231), CYP2C9*2, and CYP2C9*3 done in the IWPC European Cohort ( consists of 1259 Europeans on stable warfarin dose)
rs4819154	21	47252291	0.07109	-0.3301	1.421e-08
rs9983643	21	47255379	0.05957	-0.4532	2.529e-13
rs9983770	21	47255530	0.0691	-0.3472	3.63e-09
rs4819155	21	47255629	0.06275	-0.371	1.263e-09
rs7278258	21	47256810	0.3431	-0.1247	5.764e-05
rs62214608	21	47257962	0.06751	-0.3487	4.334e-09
rs2065334	21	47258045	0.07387	-0.3681	9.88e-11
rs7279037	21	47258480	0.1044	-0.3699	1.329e-14
rs964975	21	47259576	0.0695	-0.347	2.693e-09
rs57688476	21	47260215	0.06791	-0.3508	3.184e-09
rs12106367	21	47260228	0.1064	-0.3866	2.299e-16
rs60315100	21	47260309	0.06791	-0.3508	3.184e-09
rs55996718	21	47260328	0.06751	-0.3487	4.334e-09
rs4819156	21	47261097	0.06751	-0.3487	4.334e-09
rs137893932	21	47261182	0.1334	-0.1764	5.122e-05
rs11373212	21	47261324	0.06593	-0.4083	2.362e-12
rs4818802	21	47261455	0.06751	-0.3487	4.334e-09
rs7280173	21	47261706	0.06791	-0.3508	3.184e-09
rs2877094	21	47262364	0.06037	-0.4762	6.623e-15
rs2330247	21	47262390	0.06037	-0.4762	6.623e-15
rs62211883	21	47262478	0.06751	-0.3487	4.334e-09
rs12481970	21	47262775	0.06791	-0.3439	6.499e-09
rs12481867	21	47262813	0.06751	-0.3487	4.334e-09
rs12481977	21	47262849	0.06791	-0.3508	3.184e-09
rs12482010	21	47262967	0.06751	-0.3487	4.334e-09
rs141356928	21	47263043	0.06791	-0.3508	3.184e-09
rs61063225	21	47265425	0.06553	-0.3653	1.186e-09
rs12482094	21	47266627	0.06751	-0.3487	4.334e-09
rs62211885	21	47267298	0.06791	-0.3508	3.184e-09
rs11089024	21	47268097	0.06751	-0.3487	4.334e-09
rs8127428	21	47268582	0.07069	-0.3352	9.265e-09
rs66523344	21	47268960	0.06751	-0.3487	4.334e-09
rs17351419	21	47270593	0.06751	-0.3487	4.334e-09
rs4819157	21	47271085	0.06751	-0.3487	4.334e-09
rs4818803	21	47271260	0.06751	-0.3487	4.334e-09
rs62211886	21	47272093	0.06751	-0.3487	4.334e-09
rs55912352	21	47273127	0.05679	-0.381	2.763e-09
rs9984438	21	47274372	0.05639	-0.4747	6.696e-14
rs17351433	21	47275633	0.06871	-0.3441	5.463e-09
rs10854472	21	47276981	0.0699	-0.336	9.893e-09
rs2839022	21	47280027	0.0556	-0.4801	4.887e-14
rs3788208	21	47281147	0.0699	-0.3428	4.919e-09
rs55856400	21	47281584	0.0691	-0.3483	3.242e-09
rs12482750	21	47281755	0.0695	-0.3428	5.307e-09
rs67878041	21	47282196	0.0695	-0.3428	5.307e-09
rs3788209	21	47283376	0.0699	-0.3428	4.919e-09
rs9637208	21	47284892	0.0699	-0.3428	4.919e-09
rs2839023	21	47284959	0.06593	-0.4026	1.207e-11
rs4819158	21	47284974	0.06593	-0.4026	1.207e-11
rs2839024	21	47285287	0.06553	-0.4069	7.86e-12
rs3788211	21	47286278	0.0699	-0.3428	4.919e-09
rs743351	21	47286295	0.06593	-0.4026	1.207e-11
rs743352	21	47286394	0.1962	-0.2071	1.78e-08
rs3788215	21	47286688	0.0699	-0.3428	4.919e-09
rs3788216	21	47287226	0.0699	-0.3428	4.919e-09
rs3788220	21	47287992	0.1112	-0.31	4.703e-11
rs2839026	21	47288665	0.0699	-0.3428	4.919e-09
rs72562352	21	47289970	0.0699	-0.3428	4.919e-09
rs62211894	21	47291148	0.0699	-0.3428	4.919e-09
rs62211895	21	47291194	0.0699	-0.3428	4.919e-09
rs741954	21	47292950	0.06632	-0.4051	7.914e-12
rs73382517	21	47292973	0.05639	-0.4747	6.696e-14
rs67055992	21	47293261	0.0699	-0.3428	4.919e-09
rs873991	21	47293397	0.06553	-0.4069	7.86e-12
rs909429	21	47293468	0.06553	-0.4069	7.86e-12
rs12482377	21	47294845	0.07069	-0.3424	4.367e-09
rs61264001	21	47297709	0.0699	-0.3428	4.919e-09
rs28478132	21	47299462	0.06553	-0.3932	4.097e-11
rs3788227	21	47300385	0.07029	-0.3516	1.774e-09
rs62211925	21	47300840	0.07029	-0.3516	1.774e-09
rs62211926	21	47301350	0.07029	-0.3516	1.774e-09
rs12481913	21	47303177	0.07029	-0.3516	1.774e-09
rs61276251	21	47303918	0.07029	-0.3516	1.774e-09
rs9983803	21	47305386	0.05679	-0.4642	2.148e-13
rs9976088	21	47306241	0.1934	-0.2123	1.393e-08
rs57198395	21	47306462	0.201	-0.1931	1.528e-07
rs8128715	21	47306860	0.195	-0.215	6.103e-09
rs2330328	21	47308501	0.05679	-0.4642	2.148e-13
rs2877119	21	47308530	0.1966	-0.2159	4.984e-09
rs2015400	21	47308623	0.06632	-0.3961	2.324e-11
rs2839036	21	47309593	0.2705	-0.1916	1.128e-08
rs4818806	21	47309848	0.05203	-0.4847	1.396e-13
rs4819162	21	47309957	0.2613	-0.1952	7.697e-09
rs4819163	21	47309976	0.2601	-0.1961	6.625e-09
rs4818807	21	47310047	0.05203	-0.4847	1.396e-13
rs28515553	21	47310565	0.2581	-0.1991	3.788e-09
rs57691792	21	47310719	0.2577	-0.2011	2.832e-09
rs8130949	21	47310769	0.2681	-0.1839	3.95e-08
rs4818808	21	47311014	0.2581	-0.1991	3.788e-09
rs4819164	21	47311098	0.2581	-0.1991	3.788e-09
rs8127512	21	47311310	0.09214	-0.4074	1.049e-15
rs34530304	21	47311916	0.09214	-0.4074	1.049e-15
rs7277818	21	47311966	0.2673	-0.1994	3.26e-09
rs13048129	21	47311996	0.2593	-0.1984	4.31e-09
rs57294193	21	47312062	0.07149	-0.3639	3.554e-10
rs59234892	21	47312066	0.07109	-0.3654	3.294e-10
rs58148884	21	47312075	0.07149	-0.3639	3.554e-10
rs80202216	21	47312107	0.0691	-0.3789	1.138e-10
rs74801454	21	47312108	0.07069	-0.3636	4.398e-10
rs75838985	21	47312112	0.07069	-0.3636	4.398e-10
rs57529523	21	47312114	0.07069	-0.3636	4.398e-10
rs13051476	21	47312421	0.2569	-0.1995	3.84e-09
rs13051059	21	47312442	0.2562	-0.2007	3.343e-09
rs2839037	21	47312463	0.2581	-0.1993	3.637e-09
rs8132054	21	47312800	0.2593	-0.1969	5.702e-09
rs8132062	21	47312804	0.2593	-0.1973	5.286e-09
rs8133743	21	47312925	0.2617	-0.1994	3.634e-09
rs4818809	21	47313504	0.09571	-0.4147	1.002e-16
rs62211942	21	47313579	0.2589	-0.1957	6.624e-09
rs11702025	21	47313898	0.1037	-0.291	2.579e-09
rs1033366	21	47314109	0.272	-0.186	2.813e-08
rs13046528	21	47316626	0.1747	-0.2383	5.787e-10
rs62211959	21	47318039	0.1465	-0.3441	3.069e-16
rs72497641	21	47318440	0.1692	-0.2415	1.001e-09
rs62213762	21	47318580	0.3205	-0.1246	9.814e-05
rs112441607	21	47318700	0.1402	-0.3967	9.356e-22
rs66861147	21	47318833	0.1743	-0.3141	3.546e-16
rs1547240	21	47320805	0.2657	-0.174	2.354e-07
rs7281549	21	47321631	0.1521	-0.2195	7.827e-08
rs8133445	21	47322227	0.2625	-0.1807	8.4e-08
rs2839040	21	47322336	0.1465	-0.2112	8.82e-07
rs6518260	21	47322411	0.2693	-0.1706	3.627e-07
rs55641372	21	47322650	0.1461	-0.3431	3.934e-16
rs2839044	21	47323742	0.2653	-0.1775	1.388e-07
rs2839049	21	47326021	0.2653	-0.1775	1.388e-07
rs9980538	21	47327798	0.1565	-0.318	5.993e-15
rs9984074	21	47328005	0.2248	-0.2566	7.091e-13
rs9976042	21	47328990	0.09134	-0.3283	7.446e-11
rs2277812	21	47329352	0.1616	-0.185	5.478e-06
rs376651490	21	47329704	0.2021	-0.1771	9.54e-07
rs78131185	21	47330224	0.1469	-0.3385	9.285e-16
rs11908910	21	47332948	0.1477	-0.3387	7.977e-16
rs7277160	21	47333235	0.2701	-0.1737	2.369e-07
rs2075908	21	47334276	0.2705	-0.1735	2.29e-07
rs2075909	21	47334297	0.2705	-0.1735	2.29e-07
rs440207	21	47334414	0.2701	-0.1737	2.369e-07
rs4819168	21	47337032	0.2633	-0.1842	5.785e-08
rs375254	21	47337151	0.1322	-0.1747	6.469e-05
rs10577697	21	47337178	0.2629	-0.1821	8.197e-08
rs369245	21	47337821	0.1322	-0.1747	6.469e-05
rs374331	21	47338218	0.1322	-0.1747	6.469e-05
rs1736426	21	47338291	0.4134	-0.1959	1.27e-10
rs74863785	21	47338675	0.1366	-0.3421	5.105e-16
rs8129608	21	47338746	0.255	-0.213	1.187e-09
rs402355	21	47338819	0.1322	-0.1747	6.469e-05
rs375971	21	47338854	0.1322	-0.1747	6.469e-05
rs382195	21	47339222	0.1322	-0.1747	6.469e-05
rs55919940	21	47339962	0.2363	-0.239	1.481e-11
rs4819169	21	47340971	0.2303	-0.2479	3.178e-12
rs9306144	21	47341116	0.2307	-0.2503	1.968e-12
rs9975216	21	47341590	0.2701	-0.1737	2.369e-07
rs11428829	21	47341723	0.2701	-0.1737	2.369e-07
rs410902	21	47341794	0.1322	-0.1747	6.469e-05
rs2839060	21	47342116	0.2303	-0.2479	3.178e-12
rs10532807	21	47342892	0.2299	-0.2546	9.189e-13
rs373267	21	47343320	0.1322	-0.1747	6.469e-05
rs9980566	21	47343511	0.2307	-0.2503	1.968e-12
rs9984088	21	47343695	0.1473	-0.3385	8.836e-16
rs62213798	21	47343895	0.2256	-0.2764	3.358e-14
rs62213802	21	47344098	0.3181	-0.1717	1.095e-07
rs143085035	21	47344225	0.2817	-0.1794	1.915e-05
rs2839062	21	47344291	0.3276	-0.2178	2.421e-12
rs71324468	21	47344621	0.1545	-0.1867	4.059e-06
rs576487062	21	47344753	0.272	-0.1962	3.023e-06
rs75852864	21	47344819	0.1144	-0.4096	2.443e-19
rs377446632	21	47344824	0.2117	-0.3268	8.372e-20
rs374948026	21	47345017	0.1347	-0.3576	1.038e-11
rs413246	21	47346066	0.1322	-0.1747	6.469e-05
rs425232	21	47346525	0.1322	-0.1747	6.469e-05
rs139568691	21	47346720	0.1322	-0.1747	6.469e-05
rs413517	21	47347545	0.1322	-0.1747	6.469e-05
rs387320	21	47347750	0.1938	-0.1567	1.982e-05
rs432338	21	47347757	0.1322	-0.1747	6.469e-05
rs452797	21	47348455	0.1322	-0.1747	6.469e-05
rs371587	21	47348512	0.1322	-0.1747	6.469e-05
rs382303	21	47349284	0.1322	-0.1747	6.469e-05
rs407651	21	47350587	0.1322	-0.1747	6.469e-05
rs11089031	21	47350796	0.1489	-0.3351	1.838e-15
rs384068	21	47352535	0.1894	-0.1636	9.686e-06
rs4819170	21	47352788	0.1489	-0.3351	1.838e-15
rs431162	21	47353775	0.1906	-0.1654	7.68e-06
rs4819171	21	47356477	0.1469	-0.3387	1.14e-15
rs372748	21	47358103	0.1906	-0.1654	7.68e-06
rs1736421	21	47358202	0.1906	-0.1654	7.68e-06
rs401411	21	47358577	0.1938	-0.1567	1.982e-05
rs402039	21	47358809	0.1322	-0.1747	6.469e-05
rs8133858	21	47360338	0.1477	-0.341	6.432e-16
rs403192	21	47360641	0.1326	-0.1758	5.749e-05
rs59535861	21	47360735	0.08618	-0.2706	1.17e-07
rs411390	21	47361347	0.1926	-0.1549	2.475e-05
rs399595	21	47362380	0.1934	-0.1571	1.858e-05
rs439334	21	47362647	0.1894	-0.1636	9.686e-06
rs368033	21	47363376	0.1894	-0.1636	9.686e-06
rs187335672	21	47363686	0.1299	-0.1825	3.55e-05
rs150934396	21	47363815	0.1859	-0.1871	5.225e-07
rs1625244	21	47364499	0.1319	-0.1754	6.559e-05
rs380120	21	47364511	0.1326	-0.1785	4.786e-05
rs420386	21	47364816	0.1319	-0.1754	6.559e-05
rs73157690	21	47366751	0.0695	-0.3776	1.235e-10
rs4819173	21	47366958	0.1493	-0.3253	1.164e-14
rs2839072	21	47369535	0.1652	-0.2884	5.427e-13
rs12152043	21	47370155	0.1477	-0.3312	3.523e-15
rs73157694	21	47370324	0.07228	-0.3477	1.873e-09
rs4819174	21	47370398	0.1573	-0.2892	2.356e-12
rs446403	21	47371141	0.1986	-0.1536	2.357e-05
rs73157695	21	47371947	0.1477	-0.3227	2.794e-14
rs62213858	21	47373786	0.07824	-0.4127	6.627e-14
rs55972491	21	47374604	0.07625	-0.4081	2.19e-13
rs2507743	21	47375268	0.0617	-0.4712	3.988e-10
rs10454171	21	47375403	0.07705	-0.4021	4.169e-13
rs67635511	21	47376250	0.07705	-0.4021	4.169e-13
rs2150456	21	47376757	0.06116	-0.4797	2.224e-10
rs68123753	21	47379410	0.07784	-0.3958	7.897e-13
rs3827271	21	47379838	0.07744	-0.4	4.942e-13
rs4819176	21	47383056	0.07268	-0.4279	4.268e-14
rs12483676	21	47384175	0.07149	-0.4349	2.238e-14
rs12482777	21	47386127	0.07347	-0.4133	2.508e-13
rs6518263	21	47386136	0.05083	-0.4663	1.731e-12
rs8131550	21	47386377	0.07228	-0.4228	1.356e-13
rs73157699	21	47386617	0.07256	-0.4504	3.801e-05
rs11702607	21	47387112	0.2935	-0.1827	4.058e-08
rs9647241	21	47387149	0.0699	-0.4513	5.613e-15
rs4819177	21	47387281	0.07189	-0.4172	4.687e-09
rs2065336	21	47389993	0.06062	-0.4855	1.586e-10
rs8127123	21	47390425	0.1096	-0.3182	2.223e-11
rs8127526	21	47391387	0.06062	-0.4855	1.586e-10
rs4819178	21	47391543	0.07466	-0.3983	1.697e-12
rs4818810	21	47392290	0.116	-0.2719	5.562e-09
rs10432967	21	47392650	0.07466	-0.3958	2.379e-12
rs4588278	21	47392731	0.06235	-0.4028	2.853e-11
rs11702560	21	47393268	0.1831	-0.2808	4.813e-13
rs2481872	21	47395175	0.1148	-0.3013	1.097e-10
rs578094943	21	47395546	0.1037	-0.2104	1.461e-05
rs2005949	21	47395547	0.05401	-0.4536	1.359e-12
rs56364138	21	47396085	0.0691	-0.41	1.802e-12
rs2005950	21	47396594	0.05401	-0.4536	1.359e-12
rs145677591	21	47396917	0.2097	-0.2408	1.798e-11
rs151233285	21	47397772	0.08499	-0.2273	1.739e-05
rs117775279	21	47397828	0.07109	-0.4031	2.297e-12
rs11089033	21	47398527	0.05878	-0.4663	2.859e-14
rs7281388	21	47398647	0.056	-0.4539	4.027e-13
rs9974925	21	47399362	0.2347	-0.1553	6.615e-06
rs9975272	21	47399375	0.2347	-0.1553	6.615e-06
rs61080160	21	47399453	0.05639	-0.4491	6.159e-13
rs9975402	21	47399545	0.05639	-0.4491	6.159e-13
rs201174302	21	47400586	0.1116	-0.2231	2.214e-06
rs201918005	21	47400777	0.07268	-0.3311	1.338e-08
rs142610988	21	47400843	0.0977	-0.2835	1.122e-08
rs554535037	21	47402192	0.1416	-0.3536	3.735e-12
rs78383858	21	47402202	0.07903	-0.3518	3.499e-10
rs72562356	21	47402227	0.06235	-0.3995	3.012e-11
rs9974290	21	47403155	0.05679	-0.4438	1.002e-12
rs12482177	21	47403435	0.1156	-0.3228	3.96e-12
rs62215497	21	47403873	0.07109	-0.4349	7.494e-14
rs3746993	21	47404397	0.05719	-0.4391	1.511e-12
rs199643566	21	47404595	0.06831	-0.3472	8.703e-09
rs760437	21	47405449	0.05679	-0.4438	1.002e-12
rs73159603	21	47405598	0.07863	-0.3593	1.49e-10
rs754507	21	47406612	0.1156	-0.3253	2.768e-12
rs62215498	21	47407362	0.1835	-0.2236	6.817e-09
rs66929103	21	47407703	0.1711	-0.328	1.083e-11
rs8129814	21	47409113	0.307	-0.1687	2.761e-07
rs2277813	21	47409239	0.1783	-0.2906	1.363e-13
rs2277814	21	47409503	0.0556	-0.4484	9.14e-13
rs34495634	21	47409580	0.1195	-0.1856	5.922e-05
rs11702175	21	47410379	0.0633	-0.5069	4.024e-12
rs536918340	21	47410413	0.1434	-0.2048	1.321e-06
rs760439	21	47412524	0.05679	-0.3814	1.367e-09
rs2850173	21	47412751	0.06235	-0.2794	7.713e-06
rs2742071	21	47413085	0.05679	-0.3814	1.367e-09
rs2776407	21	47413269	0.06195	-0.2824	6.504e-06
rs2850175	21	47414888	0.06275	-0.2758	9.582e-06
rs11701583	21	47417206	0.2849	-0.1738	1.84e-05
rs2276254	21	47417415	0.2543	-0.277	1.123e-11
rs3216137	21	47417432	0.1315	-0.2341	1.661e-07
rs2276255	21	47417578	0.137	-0.3314	3.186e-15
rs3737437	21	47417975	0.06315	-0.27	1.405e-05
rs11700844	21	47418234	0.07109	-0.4143	4.03e-13
rs4818811	21	47418564	0.06315	-0.27	1.405e-05
rs141212516	21	47418728	0.06315	-0.27	1.405e-05
rs4819179	21	47419012	0.1346	-0.3153	1.502e-13
rs13048481	21	47419277	0.1219	-0.3456	1.261e-14
rs75434097	21	47419520	0.056	-0.3489	3.695e-08
rs8131101	21	47419697	0.06434	-0.2746	8.514e-06
rs11464071	21	47419706	0.2983	-0.1811	5.371e-06
rs8131632	21	47419747	0.06434	-0.2626	2.083e-05
rs73908116	21	47419770	0.06434	-0.2626	2.083e-05
rs8126900	21	47419794	0.08155	-0.3012	7.053e-06
rs4818812	21	47420418	0.1044	-0.4018	7.19e-18
rs58200969	21	47420565	0.06434	-0.2687	1.318e-05
rs13053065	21	47420723	0.1322	-0.3428	6.487e-16
rs7276098	21	47420726	0.06434	-0.2687	1.318e-05
rs7283989	21	47420761	0.3079	-0.1741	9.07e-06
rs7276782	21	47420769	0.06394	-0.2661	1.686e-05
rs7276374	21	47420866	0.06394	-0.2661	1.686e-05
rs7277078	21	47420971	0.06394	-0.2661	1.686e-05
rs35796750	21	47422412	0.3112	-0.1667	2.098e-05
rs2236485	21	47422639	0.06275	-0.2729	1.195e-05
rs2236489	21	47423133	0.06354	-0.2719	1.15e-05
rs1053312	21	47423389	0.1322	-0.3376	1.768e-15
rs1053315	21	47423507	0.1322	-0.346	3.378e-16
rs13051496	21	47423509	0.1009	-0.2038	3.241e-05
rs1053320	21	47423636	0.1295	-0.3299	1.313e-14
rs9254	21	47424346	0.06116	-0.2911	3.727e-06
rs13052665	21	47426390	0.2029	-0.176	2.618e-06
rs9982655	21	47426890	0.2085	-0.1572	2.064e-05
rs73159613	21	47426977	0.0691	-0.3043	3.369e-07
rs13050142	21	47427165	0.1529	-0.2185	1.114e-07
rs58604286	21	47427297	0.2081	-0.1606	1.436e-05
rs7283829	21	47427839	0.2077	-0.1662	7.157e-06
rs12482767	21	47428075	0.07546	-0.4298	9.617e-15
rs62211777	21	47428603	0.05282	-0.2991	7.879e-06
rs55804333	21	47428851	0.05282	-0.2991	7.879e-06
rs2330330	21	47429592	0.1946	-0.1811	1.589e-06
rs2839078	21	47429769	0.1084	-0.2096	9.515e-06
rs62211779	21	47430210	0.05282	-0.2991	7.879e-06
rs35814589	21	47430391	0.0691	-0.2925	9.515e-07
rs113777625	21	47430619	0.07387	-0.4209	5.419e-14
rs11089036	21	47430973	0.1589	-0.2728	1.186e-11
rs16978755	21	47431031	0.05957	-0.2513	7.966e-05
rs2096959	21	47431203	0.07427	-0.4314	1.088e-14
rs57007601	21	47431525	0.1044	-0.2112	1.109e-05
rs75076539	21	47431627	0.05242	-0.2836	2.418e-05
rs13047753	21	47431917	0.0699	-0.3016	3.787e-07
rs4818817	21	47433055	0.07506	-0.4271	1.578e-14
rs4818818	21	47433229	0.0699	-0.3016	3.787e-07
rs62211780	21	47433459	0.05242	-0.2836	2.418e-05
rs8130733	21	47433552	0.1084	-0.2152	4.518e-06
rs56104995	21	47434355	0.05242	-0.2836	2.418e-05
rs113686999	21	47434662	0.05282	-0.2779	3.312e-05
rs9979315	21	47434928	0.191	-0.1745	4.194e-06
rs9974406	21	47435594	0.1048	-0.2038	2.205e-05
rs62211783	21	47435702	0.05242	-0.2836	2.418e-05
rs9977276	21	47436327	0.1072	-0.2016	2.207e-05
rs34066312	21	47436418	0.1872	-0.3129	1.28e-11
rs36029594	21	47436423	0.1872	-0.3129	1.28e-11
rs12481920	21	47436476	0.1076	-0.2151	5.797e-06
rs2330331	21	47437049	0.1899	-0.2946	1.243e-10
rs4630854	21	47437220	0.2021	-0.1614	1.439e-05
rs11702526	21	47437294	0.1915	-0.2971	7.98e-11
rs4819180	21	47437308	0.1915	-0.2971	7.98e-11
rs11700564	21	47437318	0.1899	-0.2946	1.243e-10
rs4819181	21	47437508	0.1899	-0.2946	1.243e-10
rs56016796	21	47437622	0.05282	-0.2837	2.276e-05
rs56304129	21	47437627	0.05282	-0.2837	2.276e-05
rs8128563	21	47437837	0.1899	-0.2946	1.243e-10
rs8133541	21	47437948	0.1899	-0.2946	1.243e-10
rs2212750	21	47437961	0.1899	-0.2946	1.243e-10
rs9975668	21	47438110	0.1899	-0.2946	1.243e-10
rs11702647	21	47438139	0.1556	-0.4082	1.232e-16
rs8133168	21	47438672	0.1599	-0.2884	8.039e-09
rs4819182	21	47438813	0.1899	-0.2946	1.243e-10
rs35810842	21	47438958	0.1899	-0.2946	1.243e-10
rs113786116	21	47439037	0.05282	-0.2837	2.276e-05
rs67842633	21	47439264	0.07069	-0.3105	1.479e-07
rs1475888	21	47439474	0.1899	-0.2946	1.243e-10
rs10661854	21	47440518	0.07744	-0.3848	3.744e-12
rs4819183	21	47440536	0.07705	-0.3891	2.368e-12
rs4819184	21	47440544	0.07705	-0.3891	2.368e-12
rs112122107	21	47441095	0.05639	-0.2713	2.362e-05
rs36119246	21	47441181	0.06473	-0.3008	1.053e-06
rs8131409	21	47442820	0.1728	-0.2249	6.249e-09
rs35928809	21	47443481	0.1021	-0.2147	1.01e-05
rs8126828	21	47443898	0.1389	-0.4179	6.75e-16
rs4293630	21	47445791	0.0556	-0.271	2.694e-05
rs7277589	21	47446486	0.06473	-0.254	2.586e-05
rs2839085	21	47450856	0.07149	-0.2914	6.077e-07
rs7278123	21	47453019	0.1124	-0.2021	1.34e-05
rs576190876	21	47453787	0.1234	-0.4648	5.312e-17
rs2839086	21	47453954	0.07109	-0.3993	3.919e-12
rs373510755	21	47454555	0.0691	-0.3329	2.77e-08
rs76389305	21	47454863	0.08141	-0.2648	1.367e-06
rs199590934	21	47454939	0.05794	-0.4469	1.628e-08
rs2839087	21	47455604	0.07457	-0.3488	8.984e-07
rs2839088	21	47457361	0.06434	-0.4851	1.704e-16
rs11700623	21	47459379	0.1701	-0.3606	5.263e-14
rs117435542	21	47461757	0.1255	-0.4313	4.937e-15
rs111291735	21	47461761	0.1255	-0.4313	4.937e-15
rs59610558	21	47463898	0.2709	-0.2104	3.253e-07
rs11296116	21	47466314	0.2452	-0.2203	1.325e-07
rs11089042	21	47466706	0.2359	-0.1931	3.521e-08
rs9984003	21	47467729	0.3519	-0.1657	2.765e-05
rs9975159	21	47467733	0.3519	-0.1657	2.765e-05
rs1989682	21	47468003	0.06434	-0.4193	4.699e-12
rs9798623	21	47468409	0.08423	-0.2739	5.546e-05
rs2839090	21	47468488	0.07307	-0.4027	8.577e-13
rs72203905	21	47468647	0.06751	-0.4202	8.515e-13
rs35736051	21	47468897	0.1824	-0.3154	2.168e-11
rs2839092	21	47469161	0.07387	-0.4058	4.539e-13
rs56340907	21	47469177	0.08578	-0.344	1.183e-10
rs2839093	21	47469221	0.07347	-0.4017	8.513e-13
rs4819187	21	47470311	0.1307	-0.2579	4.071e-09
rs13048798	21	47470612	0.1046	-0.3034	5.252e-07
rs7283964	21	47471395	0.1418	-0.2772	3.537e-11
rs7283605	21	47471475	0.2919	-0.2058	2.463e-10
rs11089043	21	47472471	0.1792	-0.2354	2.113e-06
rs11701038	21	47472736	0.09412	-0.245	1.318e-06
rs34349827	21	47472793	0.08637	-0.3876	2.407e-09
rs35803155	21	47472812	0.08637	-0.3876	2.407e-09
rs11701147	21	47472860	0.1712	-0.2863	2.558e-13
rs35058716	21	47473242	0.08315	-0.3728	1.98e-08
rs6518266	21	47473588	0.172	-0.276	2.396e-12
rs8127911	21	47473679	0.3801	-0.1484	1.367e-06
rs35874330	21	47474281	0.06277	-0.4733	6.41e-10
rs61383552	21	47474758	0.3793	-0.1944	3.427e-07
rs74735529	21	47475001	0.1708	-0.2789	1.786e-12
rs77029588	21	47475004	0.1624	-0.3015	7.508e-14
rs73159642	21	47475092	0.1648	-0.2935	2.472e-13
rs13051709	21	47475096	0.1648	-0.2935	2.472e-13
rs60272127	21	47475118	0.1819	-0.1944	6.598e-05
rs77365068	21	47475196	0.1803	-0.1967	5.533e-05
rs11908921	21	47475741	0.09496	-0.2734	1.398e-05
rs13048138	21	47475753	0.1044	-0.247	3.787e-07
rs2027728	21	47475934	0.1191	-0.2533	1.615e-05
rs9976186	21	47476173	0.1322	-0.2439	1.61e-08
rs882630	21	47476248	0.1255	-0.2635	1.952e-09
rs62211831	21	47476355	0.07109	-0.3829	1.012e-11
rs6650867	21	47476533	0.2307	-0.1616	3.411e-06
rs9978330	21	47476535	0.1251	-0.2679	1.214e-09
rs68114705	21	47476638	0.1108	-0.3006	7.194e-11
rs71324492	21	47477691	0.09549	-0.3116	8.158e-07
rs79244310	21	47477823	0.07082	-0.3654	3.738e-07
rs62211832	21	47477981	0.07188	-0.3996	9.561e-13
rs9975846	21	47478062	0.08618	-0.2807	1.593e-07
rs34726634	21	47478147	0.1271	-0.2812	1.427e-10
rs112713689	21	47478257	0.09496	-0.2919	4.079e-06
rs112217720	21	47478313	0.07082	-0.3654	3.738e-07
rs11909951	21	47478345	0.2204	-0.2313	5.177e-11
rs11911011	21	47478346	0.2252	-0.2197	3.263e-10
rs527595292	21	47478418	0.06974	-0.3757	1.967e-07
rs144692121	21	47478455	0.07028	-0.3723	2.395e-07
rs79304864	21	47478781	0.07082	-0.3654	3.738e-07
rs59359349	21	47478809	0.1251	-0.2749	4.424e-10
rs577525436	21	47478986	0.0633	-0.3523	2.634e-06
rs4818820	21	47478995	0.07028	-0.3673	3.554e-07
rs4818821	21	47479051	0.1076	-0.2305	1.401e-06
rs12482759	21	47479105	0.1255	-0.2748	4.293e-10
rs112304976	21	47479350	0.06921	-0.3644	5.005e-07
rs112305474	21	47479392	0.06921	-0.3644	5.005e-07
rs9982571	21	47479401	0.2264	-0.2238	1.76e-10
rs112022972	21	47479429	0.07082	-0.3654	3.738e-07
rs9981784	21	47479622	0.1255	-0.2748	3.757e-10
rs9981785	21	47479624	0.1255	-0.2748	3.757e-10
rs8135002	21	47479698	0.07506	-0.4314	4.611e-15
rs375443802	21	47479804	0.05258	-0.4168	5.547e-07
rs563043077	21	47479805	0.05258	-0.4168	5.547e-07
rs117014513	21	47479825	0.07082	-0.3654	3.738e-07
rs117411645	21	47479826	0.07082	-0.3654	3.738e-07
rs144190649	21	47479829	0.07082	-0.3654	3.738e-07
rs76334526	21	47480390	0.07511	-0.3234	3.039e-06
rs8127643	21	47480747	0.08459	-0.2838	1.45e-07
rs8131416	21	47480787	0.08459	-0.2838	1.45e-07
rs12627716	21	47480813	0.07511	-0.3234	3.039e-06
rs9974156	21	47481083	0.1239	-0.2654	1.95e-09
rs28417446	21	47481116	0.07564	-0.334	1.308e-06
rs8131641	21	47481482	0.218	-0.2356	2.796e-11
rs75075853	21	47481963	0.07564	-0.334	1.308e-06
rs75287286	21	47482122	0.07511	-0.3234	3.039e-06
rs72415920	21	47482438	0.1239	-0.2654	1.95e-09
rs577120345	21	47482451	0.1239	-0.2654	1.95e-09
rs8132404	21	47482684	0.1712	-0.2027	2.081e-07
rs4819192	21	47483071	0.2133	-0.248	3.689e-12
rs9984132	21	47483905	0.08539	-0.2765	2.708e-07
rs9984228	21	47484045	0.1497	-0.3281	1.555e-15
rs11700594	21	47484465	0.1461	-0.1787	1.756e-05
rs56127519	21	47484643	0.2232	-0.2365	1.556e-11
rs56033112	21	47484715	0.1124	-0.2909	4.07e-10
rs12482104	21	47484938	0.08896	-0.2657	4.613e-07
rs11089045	21	47485076	0.3245	-0.1308	3.578e-05
rs28519583	21	47485382	0.17	-0.2214	2.305e-08
rs3054132	21	47485737	0.2097	-0.262	4.816e-13
rs12483247	21	47486252	0.2331	-0.1925	2.239e-08
rs77948660	21	47486265	0.0633	-0.3523	2.634e-06
rs3859734	21	47486458	0.07824	-0.3034	5.518e-08
rs11910918	21	47486504	0.07307	-0.4459	7.683e-16
rs1777	21	47487723	0.07625	-0.2448	1.502e-05
rs9978505	21	47488121	0.07625	-0.2448	1.502e-05
rs72028846	21	47488557	0.1212	-0.3645	4.662e-11
rs115709542	21	47488567	0.2538	-0.2489	1.146e-09
rs116157727	21	47488569	0.2538	-0.2489	1.146e-09
rs13052100	21	47488626	0.2379	-0.2076	1.305e-09
rs144911205	21	47488641	0.2098	-0.2665	1.166e-09
rs72136028	21	47488654	0.07665	-0.2551	6.112e-06
rs71874278	21	47488680	0.2303	-0.2057	2.641e-09
rs111067128	21	47488916	0.07665	-0.258	4.796e-06
rs115832031	21	47488934	0.07268	-0.463	6.35e-17
rs115039087	21	47489035	0.3002	-0.1343	3.344e-05
rs569971974	21	47489110	0.2355	-0.1788	4.154e-07
rs11089046	21	47489201	0.07705	-0.2514	8.02e-06
rs56817250	21	47489342	0.1727	-0.2893	1.305e-09
rs13048850	21	47489532	0.2431	-0.204	2.121e-09
rs13051923	21	47489546	0.2423	-0.2028	2.842e-09
rs4819196	21	47489845	0.2915	-0.1929	2.673e-09
rs4819197	21	47490105	0.07149	-0.4891	3.495e-18
rs35098678	21	47490232	0.07228	-0.3905	4.991e-12
rs12481743	21	47490767	0.2391	-0.1946	1.303e-08
rs2839098	21	47490970	0.1287	-0.3356	1.712e-14
rs8134988	21	47491014	0.1362	-0.3253	2.499e-14
rs9983862	21	47493995	0.05901	-0.316	5.626e-05
rs9980791	21	47495324	0.05901	-0.316	5.626e-05
rs13433442	21	47495805	0.05901	-0.316	5.626e-05
rs13433439	21	47495986	0.05901	-0.316	5.626e-05
rs915805	21	47500543	0.3321	-0.2593	4.285e-11
rs2839105	21	47501726	0.1819	-0.2601	9.232e-12
rs73159674	21	47503055	0.1111	-0.3704	8.804e-11
rs7277210	21	47503311	0.1733	-0.3154	8.742e-11
rs4305353	21	47507689	0.228	-0.3323	1.509e-13
rs2156430	21	47514219	0.1786	-0.2907	1.225e-09
rs2226833	21	47522136	0.07564	-0.3599	1.711e-07
rs7280299	21	47523417	0.0835	-0.4388	3.199e-05
rs73159701	21	47540421	0.1019	-0.4581	5.366e-15
rs743503	21	47540573	0.2162	-0.3368	1.109e-14
rs55964853	21	47540842	0.0695	-0.4077	1.019e-13
rs1076850	21	47541302	0.0695	-0.4077	1.019e-13
rs1077182	21	47541553	0.0695	-0.4077	1.019e-13
rs113533729	21	47541823	0.08637	-0.4536	3.756e-13
rs9976026	21	47541986	0.06473	-0.4565	4.292e-16
rs17272671	21	47542634	0.06871	-0.4146	4.956e-14
rs17357592	21	47542779	0.06871	-0.4146	4.956e-14
rs147779682	21	47543542	0.06871	-0.4146	4.956e-14
rs73161608	21	47543854	0.06871	-0.4146	4.956e-14
rs7280485	21	47548347	0.2468	-0.2799	9.138e-11
rs57206396	21	47548398	0.2656	-0.2917	5.513e-12
rs66514606	21	47550377	0.1266	-0.4568	8.679e-18
rs2839117	21	47550754	0.07725	-0.3998	3.432e-09
rs2839118	21	47550805	0.08423	-0.3542	7.022e-08
rs2839120	21	47550912	0.08691	-0.3896	1.92e-09
rs2839121	21	47550931	0.08691	-0.3896	1.92e-09
rs2236492	21	47551164	0.07296	-0.3271	2.01e-06
rs6652	21	47552385	0.07188	-0.403	1.024e-13
rs725976	21	47557880	0.1458	-0.2394	1.144e-08
rs62213997	21	47558128	0.05311	-0.3672	4.362e-06
rs13052919	21	47560178	0.3294	-0.229	6.033e-09
rs2839127	21	47573550	0.08261	-0.3034	4.952e-09
rs8126678	21	47573887	0.05957	-0.3044	3.843e-07
rs28413731	21	47574836	0.09818	-0.4034	6.866e-11
rs62214040	21	47575237	0.06156	-0.2765	3.022e-06
rs914245	21	47575737	0.1985	-0.2193	2.301e-06
rs7281816	21	47578569	0.056	-0.3005	1.761e-06
rs73144711	21	47579051	0.05798	-0.2889	3.24e-06
rs4819210	21	47579668	0.1175	-0.2634	3.412e-06
rs56163044	21	47579752	0.05798	-0.2889	3.24e-06
rs55720515	21	47579901	0.05798	-0.2889	3.24e-06
rs7282697	21	47580415	0.05798	-0.2889	3.24e-06
rs56283108	21	47580575	0.05798	-0.2889	3.24e-06
rs75660802	21	47581074	0.05838	-0.2837	4.584e-06
rs113835421	21	47581693	0.05838	-0.2957	1.751e-06
rs3747002	21	47581777	0.05365	-0.4691	1.972e-08
rs55763810	21	47585970	0.09531	-0.3002	2.048e-09
rs58861127	21	47588735	0.05917	-0.2937	1.555e-06
rs61483198	21	47589046	0.0699	-0.3228	2.626e-08
rs2839128	21	47589099	0.07149	-0.3125	5.526e-08
rs9980792	21	47589156	0.09531	-0.3002	2.048e-09
rs60024066	21	47589477	0.06751	-0.3542	3.041e-09
rs368899108	21	47590492	0.08423	-0.3396	4.245e-07
rs373520424	21	47590606	0.08936	-0.3286	2.096e-10
rs2839129	21	47590975	0.09531	-0.3002	2.048e-09
rs2839130	21	47591128	0.09531	-0.3002	2.048e-09
rs2839131	21	47591156	0.09531	-0.3002	2.048e-09
rs2839132	21	47591463	0.09571	-0.2982	2.509e-09
rs57294728	21	47591494	0.09531	-0.3002	2.048e-09
rs2839133	21	47591770	0.09531	-0.3002	2.048e-09
rs2839134	21	47591782	0.09531	-0.3002	2.048e-09
rs2330401	21	47592048	0.09651	-0.2929	4.301e-09
rs2330404	21	47592055	0.09651	-0.2929	4.301e-09
rs2330405	21	47592066	0.09651	-0.2929	4.301e-09
rs2839136	21	47592308	0.09651	-0.2929	4.301e-09
rs2839137	21	47592524	0.09253	-0.2739	6.351e-08
rs13051547	21	47592748	0.09651	-0.2929	4.301e-09
rs13051649	21	47592828	0.09651	-0.2929	4.301e-09
rs13048940	21	47592897	0.09373	-0.3057	1.276e-09
rs13051757	21	47592950	0.05043	-0.389	7.34e-06
rs13052869	21	47593109	0.08936	-0.2788	7.061e-08
rs13046169	21	47593110	0.08936	-0.2788	7.061e-08
rs4818826	21	47593443	0.09651	-0.2929	4.301e-09
rs4818827	21	47593484	0.1052	-0.2883	2.264e-09
rs62214054	21	47593728	0.09531	-0.3002	2.048e-09
rs8129994	21	47594088	0.09531	-0.3002	2.048e-09
rs8133740	21	47594377	0.09531	-0.3002	2.048e-09
rs2877135	21	47594752	0.09531	-0.3002	2.048e-09
rs9974387	21	47594959	0.09531	-0.3002	2.048e-09
rs9974629	21	47595229	0.09531	-0.3002	2.048e-09
rs9985147	21	47595240	0.09531	-0.3002	2.048e-09
rs9977373	21	47595260	0.09531	-0.3002	2.048e-09
rs62215180	21	47595405	0.07387	-0.2936	1.16e-07
rs8127883	21	47596409	0.09531	-0.3002	2.048e-09
rs7281805	21	47597767	0.09531	-0.3002	2.048e-09
rs11909847	21	47598223	0.09531	-0.3002	2.048e-09
rs112835252	21	47598244	0.09174	-0.3349	1.93e-07
rs111998926	21	47598932	0.08959	-0.2925	6.654e-06
rs10540689	21	47599002	0.07546	-0.2598	6.637e-06
rs55976226	21	47599013	0.09968	-0.2935	2.851e-09
rs8133866	21	47599176	0.09889	-0.298	1.741e-09
rs8133205	21	47599280	0.07188	-0.2869	2.946e-07
rs8134429	21	47600157	0.05361	-0.313	8.242e-07
rs79589812	21	47601002	0.06037	-0.3424	3.921e-08
rs2330407	21	47602907	0.22	-0.1484	2.461e-05
rs56293013	21	47603413	0.09373	-0.2977	2.971e-09
rs62215189	21	47603995	0.1044	-0.2761	1.016e-08
rs12482390	21	47605225	0.05401	-0.3612	7.354e-08
rs35943026	21	47607713	0.0834	-0.4136	4.286e-15
rs11702775	21	47607847	0.0834	-0.4136	4.286e-15
rs56173768	21	47608877	0.0834	-0.4136	4.286e-15
rs9717	21	47609510	0.2247	-0.3675	7.071e-08
rs73144744	21	47611285	0.05401	-0.3389	7.061e-08
rs2187119	21	47611358	0.0834	-0.4136	4.286e-15
rs73908575	21	47612512	0.2296	-0.3605	1.163e-07
rs3902367	21	47612867	0.2237	-0.3732	4.387e-08
rs2187122	21	47613004	0.2336	-0.3502	2.082e-07
rs2254524	21	47614469	0.2237	-0.3737	4.173e-08
rs62212862	21	47621869	0.1696	-0.3081	3.711e-15
rs2839142	21	47622870	0.08499	-0.4023	1.572e-14
rs4818828	21	47623274	0.1696	-0.3081	3.711e-15
rs73144751	21	47628375	0.0834	-0.4136	4.286e-15
rs2839146	21	47630550	0.1696	-0.3081	3.711e-15
rs2001809	21	47631199	0.1954	-0.2631	3.239e-12
rs9974665	21	47633789	0.2371	-0.2306	7.988e-08
rs11701000	21	47634477	0.0838	-0.411	5.795e-15
rs73144753	21	47634915	0.0838	-0.411	5.795e-15
rs9980968	21	47635627	0.2736	-0.1949	2.048e-06
rs9984986	21	47638463	0.1998	-0.3899	2.734e-08
rs11702846	21	47638872	0.0838	-0.411	5.795e-15
rs2277826	21	47639492	0.2774	-0.2008	1.457e-06
rs73144754	21	47639876	0.0838	-0.411	5.795e-15
rs2280955	21	47642397	0.2177	-0.3998	4.615e-09
rs12151996	21	47643442	0.2371	-0.2306	7.988e-08
rs4819217	21	47644092	0.2511	-0.2511	4.619e-09
rs13052806	21	47645670	0.3214	-0.1974	6.703e-07
rs999691	21	47647382	0.1688	-0.3119	1.781e-15
rs915803	21	47648872	0.3525	-0.1964	7.224e-07
rs576793892	21	47649103	0.06632	-0.4786	2.929e-16
rs73144764	21	47649917	0.09818	-0.4435	3.729e-13
rs2839159	21	47651943	0.1019	-0.443	1.415e-13
rs2839161	21	47652228	0.1676	-0.3052	9.206e-15
rs2298695	21	47655027	0.2446	-0.2393	1.797e-08
rs2839166	21	47656712	0.2452	-0.2389	1.902e-08
rs17183318	21	47661163	0.09333	-0.3983	1.501e-15
rs3788252	21	47661235	0.2457	-0.3079	4.025e-13
rs2839168	21	47661615	0.2935	-0.1799	1.028e-05
rs1060609	21	47662446	0.294	-0.1838	6.218e-06
rs60691594	21	47662920	0.1395	-0.404	5.141e-15
rs4535149	21	47667339	0.2602	-0.2721	6.16e-11
rs17176835	21	47667523	0.0838	-0.3989	3.642e-14
rs147757092	21	47668528	0.2097	-0.4225	1.204e-09
rs4818829	21	47670633	0.1642	-0.2142	2.291e-05
rs17183130	21	47671917	0.0838	-0.3989	3.642e-14
rs2250213	21	47674275	0.2403	-0.3173	4.916e-14
rs11700943	21	47676258	0.0834	-0.392	1.125e-13
rs11700727	21	47676367	0.0834	-0.392	1.125e-13
rs2839175	21	47678157	0.1692	-0.3107	2.204e-15
rs3834680	21	47680081	0.2403	-0.3173	4.916e-14
rs2032226	21	47680352	0.2403	-0.3173	4.916e-14
rs2839179	21	47681041	0.0971	-0.4452	2.187e-13
rs17176520	21	47682081	0.2736	-0.2643	1.216e-10
rs17176513	21	47682428	0.3004	-0.2554	2.732e-10
rs12626725	21	47682653	0.2811	-0.2451	1.818e-09
rs9637172	21	47685787	0.2602	-0.2928	1.56e-12
rs2839181	21	47685939	0.2774	-0.2536	5.714e-10
rs2839183	21	47687144	0.2623	-0.2193	1.415e-07
rs17182795	21	47687812	0.2709	-0.2698	5.41e-11
rs17182788	21	47687982	0.0971	-0.4452	2.187e-13
rs62223659	21	47688892	0.1616	-0.3045	9.949e-15
rs2839184	21	47689013	0.1616	-0.3045	9.949e-15
rs2839186	21	47690068	0.2597	-0.2936	1.356e-12
rs7510515	21	47690682	0.1148	-0.2496	1.428e-05
rs7409792	21	47691729	0.2457	-0.315	6.138e-14
rs2839188	21	47692798	0.2356	-0.3366	3.848e-07
rs2839189	21	47694357	0.1581	-0.3096	5.839e-15
rs8131458	21	47694712	0.1819	-0.3902	3.966e-17
rs35282554	21	47694852	0.2172	-0.2411	1.428e-11
rs2839191	21	47695395	0.2462	-0.3195	2.579e-14
rs4819221	21	47695417	0.2462	-0.3195	2.579e-14
rs34871802	21	47696218	0.2457	-0.3204	2.198e-14
rs17182671	21	47696238	0.2462	-0.3195	2.579e-14
rs35459806	21	47696678	0.2468	-0.3168	3.621e-14
rs7282763	21	47696800	0.2462	-0.3195	2.579e-14
rs17182664	21	47697650	0.243	-0.2447	1.042e-08
rs10581831	21	47698078	0.1604	-0.3103	3.574e-15
rs2839193	21	47698343	0.1609	-0.2746	4.837e-08
rs17176261	21	47698594	0.1454	-0.333	3.198e-16
rs8126666	21	47698997	0.05204	-0.3301	2.473e-05
rs200798299	21	47699199	0.25	-0.3221	1.541e-14
rs2839194	21	47699437	0.2484	-0.3234	1.246e-14
rs2839195	21	47699856	0.05258	-0.3187	4.385e-05
rs5844262	21	47700726	0.2129	-0.2794	2.985e-15
rs2011136	21	47700760	0.2484	-0.3234	1.246e-14
rs13050387	21	47701423	0.2484	-0.3234	1.246e-14
rs13046834	21	47701485	0.2484	-0.3234	1.246e-14
rs13049759	21	47701653	0.1573	-0.3125	3.416e-15
rs13051200	21	47701693	0.2484	-0.3234	1.246e-14
rs13047198	21	47701835	0.1926	-0.3882	1.711e-17
rs13047115	21	47702978	0.2436	-0.3335	1.718e-15
rs11702450	21	47703649	0.2462	-0.2466	7.326e-09
rs9975588	21	47704896	0.235	-0.254	3.717e-09
rs17176131	21	47705237	0.2484	-0.3234	1.246e-14
rs545633278	21	47705526	0.1717	-0.442	5.253e-21
rs17182538	21	47705673	0.2452	-0.3278	5.443e-15
rs2298699	21	47706297	0.2457	-0.247	6.974e-09
rs17176110	21	47706535	0.184	-0.3935	1.821e-17
rs61182475	21	47707050	0.2452	-0.3335	1.554e-15
rs13049893	21	47707054	0.1577	-0.3057	1.305e-14
rs13050025	21	47707152	0.2511	-0.3199	2.24e-14
rs13052233	21	47707284	0.2457	-0.3252	8.371e-15
rs34528531	21	47707339	0.2527	-0.3147	4.984e-14
rs13052376	21	47707403	0.2495	-0.3231	1.198e-14
rs13046494	21	47707430	0.2495	-0.3231	1.198e-14
rs13052495	21	47707474	0.2495	-0.3231	1.198e-14
rs13049797	21	47707582	0.2495	-0.3231	1.198e-14
rs58984081	21	47707746	0.2495	-0.3196	2.793e-14
rs4819222	21	47707778	0.2527	-0.3103	1.143e-13
rs55904887	21	47707811	0.2489	-0.3207	2.28e-14
rs34586434	21	47707817	0.2489	-0.3207	2.28e-14
rs4819223	21	47707874	0.2489	-0.3207	2.28e-14
rs11454317	21	47707929	0.2534	-0.2262	3.151e-11
rs2839196	21	47708037	0.3069	-0.2052	2.474e-07
rs2839197	21	47708133	0.2489	-0.3207	2.28e-14
rs2839199	21	47708269	0.2489	-0.3207	2.28e-14
rs62226478	21	47708518	0.2473	-0.3224	1.672e-14
rs62226479	21	47708520	0.2479	-0.3206	2.352e-14
rs4818832	21	47708634	0.2489	-0.3207	2.28e-14
rs59828751	21	47708918	0.2489	-0.3207	2.28e-14
rs56840278	21	47708933	0.2473	-0.3224	1.665e-14
rs56955294	21	47708953	0.2473	-0.3224	1.665e-14
rs2839200	21	47709095	0.2468	-0.3236	1.338e-14
rs71319920	21	47709359	0.2468	-0.3024	8.803e-13
rs11701163	21	47709366	0.2446	-0.2349	3.783e-08
rs71187308	21	47709409	0.243	-0.3275	6.516e-15
rs62226483	21	47709463	0.2387	-0.2453	9.177e-13
rs62226484	21	47709464	0.2387	-0.2453	9.177e-13
rs11700444	21	47709540	0.228	-0.27	4.577e-10
rs62226486	21	47709647	0.1549	-0.3145	4.743e-15
rs56397277	21	47710124	0.1679	-0.4728	2.552e-23
rs13048011	21	47710212	0.2468	-0.3236	1.338e-14
rs13048439	21	47710213	0.2468	-0.3236	1.338e-14
rs62226488	21	47710517	0.2468	-0.3236	1.338e-14
rs62226489	21	47710519	0.2468	-0.3236	1.338e-14
rs13051845	21	47710684	0.2468	-0.3236	1.338e-14
rs13051460	21	47710718	0.2468	-0.3236	1.338e-14
rs13050736	21	47710816	0.2371	-0.253	1.767e-13
rs78638549	21	47710819	0.2307	-0.2602	1.719e-09
rs13050738	21	47710820	0.2371	-0.253	1.767e-13
rs13050740	21	47710828	0.2393	-0.3434	4.339e-16
rs13051590	21	47710842	0.2436	-0.3316	3.435e-15
rs13052101	21	47710884	0.2462	-0.3231	1.478e-14
rs13050850	21	47710891	0.2462	-0.3231	1.478e-14
rs35202939	21	47710933	0.2479	-0.3235	1.352e-14
rs13052226	21	47711026	0.2473	-0.3221	1.838e-14
rs2276257	21	47711229	0.2468	-0.3236	1.338e-14
rs4819225	21	47712185	0.1577	-0.3097	6.756e-15
rs4819226	21	47712412	0.1871	-0.2823	6.152e-14
rs12626873	21	47714848	0.162	-0.2965	2.741e-14
rs2839201	21	47715594	0.2462	-0.236	1.655e-12
rs56985872	21	47715776	0.06921	-0.3202	3.471e-06
rs11911263	21	47715863	0.06156	-0.2649	5.869e-06
rs35835424	21	47716754	0.1533	-0.3172	1.172e-15
rs11089057	21	47721228	0.09818	-0.2955	1.483e-06
rs71318063	21	47721985	0.1458	-0.338	6.762e-17
rs28803208	21	47723619	0.1442	-0.221	9.971e-08
rs28781883	21	47723622	0.1442	-0.221	9.971e-08
rs4818835	21	47724702	0.1813	-0.2535	4.295e-08
rs62224181	21	47726523	0.1533	-0.3161	1.459e-15
rs56107738	21	47727402	0.1518	-0.2993	2.871e-09
rs11089059	21	47728745	0.1454	-0.3093	1.89e-09
rs11089060	21	47728746	0.1454	-0.3093	1.89e-09
rs56134439	21	47732271	0.1459	-0.3103	1.63e-09
rs35247874	21	47732580	0.1708	-0.2931	1.176e-14
rs62224185	21	47733844	0.1716	-0.2918	1.454e-14
rs55696586	21	47733918	0.09227	-0.309	9.249e-07
rs13047478	21	47734659	0.1716	-0.2918	1.454e-14
rs2839210	21	47735735	0.1475	-0.3088	1.337e-09
rs2839211	21	47740010	0.1486	-0.3013	3.187e-09
rs9647243	21	47740415	0.08022	-0.2937	1.849e-08
rs2015083	21	47741092	0.1448	-0.3112	1.312e-09
rs369407858	21	47744482	0.2554	-0.2517	2.057e-09
rs28665476	21	47745376	0.07863	-0.3327	1.213e-10
rs145556652	21	47747302	0.1783	-0.2668	1.363e-12
rs35958157	21	47750546	0.1755	-0.2796	1.219e-13
rs2839212	21	47751347	0.1751	-0.2827	6.553e-14
rs112158034	21	47753655	0.05044	-0.2732	2.021e-05
rs8127913	21	47755330	0.1954	-0.2802	1.093e-14
rs397796372	21	47755511	0.2212	-0.2754	3.714e-15
rs9975601	21	47755620	0.272	-0.2225	1.019e-07
rs13046680	21	47755656	0.1589	-0.3249	8.112e-17
rs62224213	21	47756056	0.1954	-0.2802	1.093e-14
rs36164168	21	47756797	0.2307	-0.3475	6.316e-16
rs68063691	21	47759237	0.1116	-0.2298	8.748e-05
rs9980536	21	47762374	0.1982	-0.2813	6.299e-15
rs9974784	21	47764278	0.14	-0.3555	1.902e-12
rs2839215	21	47764675	0.1978	-0.2838	3.648e-15
rs9982233	21	47766139	0.1982	-0.2813	6.299e-15
rs9979907	21	47766232	0.1982	-0.2813	6.299e-15
rs2839217	21	47766650	0.2527	-0.222	1.368e-07
rs2839218	21	47771056	0.265	-0.1871	7.157e-06
rs2249057	21	47773103	0.2012	-0.2301	5.564e-07
rs2839220	21	47774330	0.1052	-0.2381	8.892e-05
rs11701058	21	47776382	0.1105	-0.2359	5.977e-05
rs11700468	21	47776391	0.1105	-0.2359	5.977e-05
rs35030158	21	47778543	0.1882	-0.2933	1.713e-15
rs11089062	21	47778712	0.1105	-0.2359	5.977e-05
rs4050290	21	47784353	0.2516	-0.2197	1.713e-07
rs555752199	21	47785462	0.1143	-0.4538	1.941e-07
rs34907325	21	47785463	0.2049	-0.2627	1.736e-13
rs34171569	21	47785483	0.191	-0.2975	4.391e-16
rs67986301	21	47786088	0.287	-0.2037	5.476e-07
rs1547380	21	47787511	0.1926	-0.2878	2.003e-15
rs111657000	21	47787749	0.2065	-0.2681	5.827e-14
rs2839229	21	47789528	0.2591	-0.2043	9.163e-07
rs2839230	21	47789711	0.1883	-0.223	1.426e-06
rs9977872	21	47789713	0.1883	-0.223	1.426e-06
rs2839231	21	47790436	0.1442	-0.257	3.84e-10
rs9980590	21	47790771	0.1829	-0.2686	3.685e-09
rs9984188	21	47791062	0.2006	-0.2739	2.227e-14
rs34095506	21	47791132	0.2859	-0.196	1.123e-06
rs11702800	21	47791910	0.2029	-0.2741	1.98e-14
rs11701034	21	47793235	0.1084	-0.2552	1.593e-05
rs2839233	21	47794814	0.2061	-0.2626	1.686e-13
rs34300352	21	47795522	0.2505	-0.2242	1.014e-07
rs34330090	21	47797002	0.2065	-0.2667	7.875e-14
rs8127251	21	47797626	0.2505	-0.2242	1.014e-07
rs2877143	21	47799514	0.2527	-0.2075	6.562e-07
rs11089063	21	47800907	0.2452	-0.2288	5.577e-08
rs11089064	21	47800985	0.2457	-0.2276	6.724e-08
rs34108721	21	47801089	0.2822	-0.2264	1.818e-08
rs72497654	21	47802636	0.3101	-0.1567	7.484e-05
rs68057332	21	47802933	0.155	-0.3762	4.66e-14
rs11701769	21	47803232	0.1567	-0.3924	3.007e-15
rs11701839	21	47803249	0.309	-0.2391	1.638e-09
rs5022694	21	47803599	0.3326	-0.2141	4.051e-08
rs5022695	21	47803863	0.191	-0.3517	5.938e-14
rs3949169	21	47803944	0.07824	-0.2994	6.394e-09
rs73377344	21	47804358	0.3283	-0.2197	1.879e-08
rs3788262	21	47805012	0.2061	-0.2626	1.686e-13
rs9981445	21	47806354	0.2029	-0.2775	1.279e-14
rs13051364	21	47806409	0.2065	-0.2626	1.675e-13
rs56274951	21	47806688	0.07625	-0.3239	5.503e-10
rs3831446	21	47810480	0.11	-0.2494	1.997e-05
rs3737438	21	47811272	0.2532	-0.222	1.163e-07
rs11702433	21	47813015	0.2532	-0.222	1.163e-07
rs9975854	21	47813646	0.2908	-0.2031	4.661e-07
rs2154573	21	47813718	0.2021	-0.2691	8.394e-14
rs2268522	21	47814319	0.2021	-0.2691	8.394e-14
rs762250	21	47815039	0.2021	-0.2691	8.394e-14
rs2268523	21	47815251	0.2021	-0.2691	8.394e-14
rs4818839	21	47815881	0.2021	-0.2691	8.394e-14
rs2186350	21	47816953	0.2021	-0.2691	8.394e-14
rs2073382	21	47818298	0.2543	-0.2195	1.465e-07
rs11700538	21	47818794	0.11	-0.2494	1.997e-05
rs2032109	21	47820654	0.2908	-0.2031	4.661e-07
rs2839241	21	47821726	0.2913	-0.2023	5.158e-07
rs8129460	21	47822544	0.11	-0.2494	1.997e-05
rs2066932	21	47823229	0.176	-0.2493	1.798e-07
rs9981889	21	47823468	0.2913	-0.2023	5.158e-07
rs7279508	21	47824037	0.1922	-0.2917	1.786e-15
rs8131316	21	47824747	0.2017	-0.2687	1.03e-13
rs2839242	21	47825890	0.2543	-0.2195	1.465e-07
rs9974521	21	47827697	0.2021	-0.266	1.585e-13
rs34814770	21	47828633	0.2489	-0.2578	8.664e-10
rs6518292	21	47829251	0.2049	-0.2616	3.228e-13
rs7276637	21	47829399	0.2527	-0.2225	1.087e-07
rs2839243	21	47830843	0.2021	-0.266	1.585e-13
rs3788265	21	47833789	0.1105	-0.2437	3.248e-05
rs5844268	21	47833908	0.2393	-0.2875	1.684e-11
rs3831820	21	47834369	0.2355	-0.261	6.308e-10
rs2070425	21	47836653	0.1711	-0.2222	3.653e-06
rs60290737	21	47837630	0.1127	-0.2438	2.389e-05
rs9979126	21	47837631	0.3004	-0.1963	8.696e-07
rs2268524	21	47838700	0.1127	-0.2438	2.389e-05
rs11702718	21	47839490	0.2977	-0.1965	8.703e-07
rs2839250	21	47841554	0.2999	-0.1923	1.45e-06
rs58502414	21	47842336	0.07665	-0.3172	1.179e-09
rs9984247	21	47843102	0.201	-0.2724	4.941e-14
rs57916708	21	47844628	0.1247	-0.2867	1.466e-11
rs2073374	21	47847852	0.2014	-0.2686	1.084e-13
rs4312581	21	47849200	0.0695	-0.2752	1.556e-06
rs4343553	21	47849238	0.07149	-0.2593	4.811e-06
rs2012217	21	47849377	0.2081	-0.2608	3.21e-13
rs2839257	21	47850405	0.2014	-0.2685	1.283e-13
rs11285369	21	47850651	0.1132	-0.2605	6.26e-06
rs2073376	21	47851753	0.201	-0.2702	9.013e-14
rs2300561	21	47852581	0.2983	-0.204	3.546e-07
rs2300562	21	47852780	0.2988	-0.2034	3.6e-07
rs60135034	21	47853029	0.2961	-0.2053	2.896e-07
rs2839258	21	47854229	0.2977	-0.2003	5.772e-07
rs60407402	21	47855509	0.2666	-0.2039	7.733e-07
rs2236616	21	47856106	0.2693	-0.1994	1.354e-06
rs78656506	21	47859937	0.1121	-0.2537	1.146e-05
rs2839260	21	47860764	0.07625	-0.3239	5.503e-10
rs2073379	21	47863025	0.1105	-0.2541	1.359e-05
rs2073380	21	47863757	0.1132	-0.2509	1.342e-05
rs743347	21	47864456	0.09253	-0.321	2.689e-11
rs147675714	21	47864968	0.07744	-0.3234	4.8e-10
rs11702704	21	47868321	0.1545	-0.2066	5.253e-05
rs11700596	21	47874054	0.1121	-0.2634	5.255e-06
rs11702190	21	47877367	0.1121	-0.2634	5.255e-06
rs11702822	21	47877368	0.1556	-0.2115	3.365e-05
rs376056571	21	47879440	0.1577	-0.206	4.206e-05
rs34255178	21	47881810	0.2591	-0.2637	1.705e-10
rs11701569	21	47883726	0.279	-0.1893	3.442e-06
rs111904865	21	47885226	0.07585	-0.3327	2.428e-10
rs62224256	21	47887095	0.3519	-0.2923	5.273e-14
rs4818844	21	47887248	0.07149	-0.365	1.168e-11
rs4819255	21	47887791	0.3525	-0.2911	6.903e-14
rs4819256	21	47887812	0.3525	-0.2911	6.903e-14
rs12185864	21	47888387	0.3525	-0.2911	6.903e-14
rs11089066	21	47888445	0.3525	-0.2911	6.903e-14
rs2839270	21	47891525	0.2114	-0.4001	9.63e-20
rs1023355	21	47892806	0.07665	-0.3303	2.824e-10
rs2839275	21	47895307	0.2672	-0.2666	3.292e-10
rs2839276	21	47895417	0.2666	-0.2688	2.649e-10
rs2839277	21	47895601	0.2827	-0.1827	6.889e-06
rs2839278	21	47896211	0.2827	-0.1827	6.889e-06
rs2839279	21	47896540	0.2827	-0.1827	6.889e-06
rs2839280	21	47897163	0.2656	-0.2721	1.556e-10
rs59434721	21	47897668	0.2817	-0.1807	8.568e-06
rs58686105	21	47897675	0.2817	-0.1807	8.568e-06
rs11700510	21	47897758	0.2827	-0.1827	6.889e-06
rs2839281	21	47897967	0.2827	-0.1827	6.889e-06
rs8127582	21	47898193	0.2827	-0.1827	6.889e-06
rs12482279	21	47898351	0.2532	-0.3122	4.432e-13
rs9977528	21	47898855	0.07228	-0.3622	1.404e-11
rs9647244	21	47900059	0.2849	-0.1861	4.632e-06
rs9306153	21	47900279	0.2575	-0.1648	9.896e-05
rs9984082	21	47900994	0.07228	-0.3622	1.404e-11
rs11089069	21	47901102	0.2661	-0.271	1.639e-10
rs55804117	21	47901136	0.07228	-0.3622	1.404e-11
rs9647245	21	47901631	0.3079	-0.1582	7.39e-05
rs8129305	21	47901832	0.3079	-0.1582	7.39e-05
rs66799972	21	47902217	0.3079	-0.1582	7.39e-05
rs71689856	21	47902555	0.07228	-0.3622	1.404e-11
rs2839284	21	47903108	0.2656	-0.2721	1.556e-10
rs2839285	21	47903131	0.2656	-0.2721	1.556e-10
rs2839287	21	47903881	0.2865	-0.1834	4.98e-06
rs2032111	21	47904569	0.2178	-0.3734	2.873e-17
rs7279991	21	47905496	0.265	-0.2721	1.54e-10
rs2839288	21	47907373	0.2827	-0.1827	6.889e-06
rs10695329	21	47908992	0.07149	-0.365	1.168e-11
rs6518295	21	47909012	0.07228	-0.3622	1.404e-11
rs6518296	21	47909062	0.07188	-0.3659	9.521e-12
rs10714472	21	47909737	0.2795	-0.1884	3.617e-06
rs2839290	21	47910176	0.2827	-0.1827	6.889e-06
rs9976530	21	47910659	0.2827	-0.1827	6.889e-06
rs55899724	21	47911188	0.2817	-0.1807	8.568e-06
rs2839291	21	47911533	0.07228	-0.3622	1.404e-11
rs66596180	21	47911892	0.07228	-0.3622	1.404e-11
rs66514870	21	47912221	0.07228	-0.3622	1.404e-11
rs10775681	21	47912613	0.2827	-0.1827	6.889e-06
rs11089070	21	47912968	0.2827	-0.1827	6.889e-06
rs55780131	21	47913267	0.28	-0.1869	4.361e-06
rs56018558	21	47913474	0.2833	-0.1846	5.577e-06
rs12626961	21	47915275	0.2639	-0.2758	1.225e-10
rs112435055	21	47915372	0.2833	-0.1816	7.876e-06
rs2839293	21	47917559	0.07307	-0.3636	1.01e-11
rs2839296	21	47920197	0.2666	-0.2642	6.566e-10
rs9982358	21	47921552	0.1176	-0.2809	1.35e-10
rs61344657	21	47922215	0.2623	-0.2827	3.142e-11
rs66982574	21	47923238	0.242	-0.2077	1.024e-06
rs62225682	21	47923484	0.302	-0.2057	6.432e-07
rs13047052	21	47928079	0.2656	-0.2648	4.884e-10
rs34590323	21	47929835	0.2672	-0.2629	6.31e-10
rs1977907	21	47930079	0.2666	-0.2641	5.298e-10
rs7276841	21	47931815	0.07268	-0.3666	7.374e-12
rs2839300	21	47931991	0.07268	-0.3666	7.374e-12
rs9981272	21	47932332	0.07268	-0.3666	7.374e-12
rs9981276	21	47932350	0.08181	-0.3487	9.497e-12
rs117207385	21	47932725	0.05083	-0.4139	8.667e-11
rs2330593	21	47932808	0.1191	-0.274	3.281e-10
rs4819258	21	47933568	0.07268	-0.3666	7.374e-12
rs4819259	21	47933574	0.07268	-0.3666	7.374e-12
rs4819260	21	47933757	0.07268	-0.3666	7.374e-12
rs4819261	21	47933845	0.07268	-0.3666	7.374e-12
rs113138371	21	47934318	0.07268	-0.3666	7.374e-12
rs67285811	21	47935272	0.07268	-0.3666	7.374e-12
rs73152849	21	47935506	0.2854	-0.1833	5.952e-06
rs28702984	21	47936377	0.2854	-0.1833	5.952e-06
rs6518299	21	47936787	0.2854	-0.1833	5.952e-06
rs8131943	21	47936880	0.07268	-0.3666	7.374e-12
rs1892691	21	47937971	0.2854	-0.1833	5.952e-06
rs1892692	21	47938065	0.2843	-0.1813	7.414e-06
rs9981212	21	47938459	0.2854	-0.1833	5.952e-06
rs9981156	21	47938736	0.07268	-0.3666	7.374e-12
rs9980470	21	47938753	0.2854	-0.1833	5.952e-06
rs12627084	21	47938967	0.2849	-0.1823	6.649e-06
rs9975875	21	47939848	0.2854	-0.1833	5.952e-06
rs9984590	21	47940076	0.07387	-0.3583	1.688e-11
rs7282515	21	47940417	0.2843	-0.1813	7.414e-06
rs6518300	21	47940734	0.2843	-0.1825	6.879e-06
rs7277986	21	47941016	0.2806	-0.1826	6.633e-06
rs56906030	21	47941412	0.2822	-0.1833	6.124e-06
rs55744579	21	47942157	0.2822	-0.1833	6.124e-06
rs55992430	21	47942581	0.07069	-0.3742	4.197e-12
rs55735202	21	47942595	0.07149	-0.3713	5.095e-12
rs60522135	21	47942910	0.08062	-0.3526	6.886e-12
rs113188733	21	47943414	0.07149	-0.3713	5.095e-12
rs66991124	21	47943474	0.07149	-0.3713	5.095e-12
rs543978072	21	47943522	0.07149	-0.3713	5.095e-12
rs73152857	21	47946302	0.07268	-0.3666	7.374e-12
rs9981387	21	47947379	0.2854	-0.1833	5.952e-06
rs2839301	21	47948427	0.2146	-0.1754	8.533e-05
rs2839302	21	47952364	0.1309	-0.2143	8.618e-05
rs2839309	21	47955076	0.1739	-0.2317	2.684e-09
rs10652998	21	47955232	0.1664	-0.2509	1.851e-10
rs2839310	21	47955539	0.1664	-0.2509	1.851e-10
rs7283532	21	47955662	0.166	-0.248	3.01e-10
rs7283559	21	47955719	0.1656	-0.2446	5.264e-10
rs2839311	21	47956362	0.2859	-0.18	8.725e-06
rs2070432	21	47957332	0.2082	-0.186	3.842e-05
rs56157650	21	47957959	0.2108	-0.1837	4.188e-05
rs1008548	21	47959692	0.2076	-0.1863	3.778e-05
rs1008549	21	47959698	0.213	-0.1758	8.743e-05
rs9637225	21	47960654	0.2108	-0.1837	4.188e-05
rs8132725	21	47960837	0.2108	-0.1771	8.711e-05
rs2070433	21	47961386	0.1309	-0.2143	8.618e-05
rs2070435	21	47961711	0.2264	-0.1763	5.743e-05
rs11701310	21	47962836	0.1309	-0.2143	8.618e-05
rs2839317	21	47963651	0.2548	-0.3523	4.477e-17
rs12483320	21	47964259	0.06632	-0.5536	1.887e-22
rs4818845	21	47966016	0.06275	-0.3339	1.949e-08
rs2839318	21	47966810	0.09496	-0.371	7.185e-10
rs16979358	21	47966977	0.05526	-0.377	5.048e-06
rs10672432	21	47967569	0.1497	-0.3017	2.64e-09
rs55926754	21	47968663	0.07387	-0.336	2.759e-10
rs138836529	21	47968664	0.07188	-0.3506	6.591e-11
rs115835951	21	47968667	0.07188	-0.3506	6.591e-11
rs2255397	21	47970581	0.09925	-0.4743	1.354e-15
rs1107065	21	47974582	0.2291	-0.3549	1.577e-16
rs2839324	21	47980760	0.05838	-0.3889	5.281e-10
rs2277827	21	47986001	0.3085	-0.2021	9.823e-07
rs8127941	21	47987547	0.07784	-0.2877	5.25e-08
rs57017000	21	47989396	0.2613	-0.2149	1.374e-07
rs12483634	21	47992401	0.1363	-0.566	4.939e-29
rs7278009	21	47996526	0.05759	-0.3792	1.772e-09
rs1047221	21	48003193	0.1368	-0.5627	9.491e-29
rs7277101	21	48005423	0.08817	-0.3757	3.64e-13
rs60338585	21	48007867	0.09015	-0.3735	3.323e-13
rs9637174	21	48008888	0.108	-0.3376	1.159e-12
rs138095204	21	48010479	0.0735	-0.4469	1.252e-10
rs7278437	21	48011220	0.07135	-0.4608	5.365e-11
rs4819267	21	48014575	0.09015	-0.3823	8.757e-14
rs4819268	21	48014644	0.08856	-0.3865	6.646e-14
rs3804040	21	48015322	0.1368	-0.5635	7.876e-29
rs2839349	21	48017197	0.324	-0.1595	7.505e-05
rs2839350	21	48017220	0.08697	-0.3299	2.549e-10
rs2186358	21	48022375	0.0973	-0.3663	2.207e-13
rs2255688	21	48024287	0.191	-0.4278	9.377e-21
rs58067504	21	48025734	0.07725	-0.4214	5.388e-10
rs2839364	21	48025794	0.07725	-0.4214	5.388e-10
rs73379600	21	48027220	0.05044	-0.4321	8.431e-11
rs73381504	21	48027668	0.05044	-0.4321	8.431e-11
rs73381506	21	48027846	0.05044	-0.4321	8.431e-11
rs73381508	21	48027955	0.07511	-0.4157	1.743e-09
rs4464358	21	48030617	0.07135	-0.4747	9.672e-12
rs13048683	21	48035163	0.09603	-0.4802	2.491e-15
rs2330597	21	48042869	0.2876	-0.2185	2.352e-08
rs7282606	21	48043992	0.3074	-0.2164	1.928e-08
rs9980266	21	48046089	0.3197	-0.2139	1.903e-08
rs9983312	21	48046967	0.1894	-0.3381	1.336e-13
rs9980467	21	48047505	0.3026	-0.2333	1.734e-09
rs59272843	21	48047621	0.1905	-0.3334	2.344e-13
rs34038027	21	48047868	0.1153	-0.4024	1.895e-12
rs2839367	21	48050388	0.2176	-0.3198	1.414e-19
rs11089088	21	48054714	0.1556	-0.4167	2.272e-17
rs3810593	21	48055357	0.08745	-0.4353	6.756e-12
rs2839368	21	48055377	0.08852	-0.4434	2.281e-12
rs61531632	21	48060350	0.1352	-0.2957	4.021e-08
rs13048546	21	48060449	0.09603	-0.5039	2.344e-16
rs77675594	21	48060617	0.0973	-0.3874	5.033e-15
rs2839371	21	48060825	0.09929	-0.3722	2.985e-14
rs2256070	21	48061211	0.1013	-0.3669	3.642e-14
rs2300410	21	48061760	0.09452	-0.3808	2.036e-14
rs2256207	21	48062080	0.09809	-0.3789	1.264e-14
rs2256208	21	48062091	0.09889	-0.3729	2.21e-14
rs2256210	21	48062171	0.09929	-0.3722	2.985e-14
rs2245141	21	48062548	0.09809	-0.3789	1.264e-14
rs8130987	21	48062654	0.09929	-0.3741	2.197e-14
rs12627121	21	48063256	0.09281	-0.2505	8.196e-05
rs10854485	21	48063476	0.08798	-0.4557	1.138e-12
rs2839372	21	48063862	0.09889	-0.3729	2.21e-14
rs61110307	21	48065178	0.05955	-0.4074	1.314e-07
rs7283669	21	48067544	0.1005	-0.3683	3.425e-14
rs2245760	21	48068728	0.1013	-0.3759	8.332e-15
rs2236617	21	48071530	0.213	-0.1969	1.977e-05
rs9979286	21	48074663	0.09818	-0.4937	6.51e-16
rs7275592	21	48075536	0.1005	-0.3683	3.425e-14
rs12626191	21	48076363	0.09764	-0.4922	8.318e-16
rs2070436	21	48078611	0.08062	-0.3306	1.122e-09
rs1054420	21	48079463	0.1005	-0.3683	3.425e-14
rs13052824	21	48087325	0.1009	-0.4726	5.866e-15
rs12483497	21	48092736	0.1851	-0.3987	2.046e-18
rs55777714	21	48097101	0.08584	-0.4359	2.411e-11
rs1047228	21	48105088	0.07824	-0.306	3.351e-08
rs201322600	21	48114083	0.2597	-0.2367	2.839e-08
rs200588038	21	48114644	0.08261	-0.2675	7.506e-07
rs9617238	22	16438164	0.1074	0.4298	2.4e-06
rs11089179	22	16953727	0.4472	0.216	5.246e-13
rs9617584	22	16955079	0.4972	0.1294	1.49e-05
rs587628653	22	16956560	0.4515	0.2558	8.259e-19
rs7289722	22	16959043	0.4988	0.1269	2.152e-05
rs62226949	22	16960574	0.4468	0.2153	6.064e-13
rs113031487	22	16960799	0.4853	0.1527	2.993e-07
rs62226953	22	16961980	0.442	0.2298	1.239e-14
rs62226954	22	16962044	0.442	0.2298	1.239e-14
rs36092456	22	17006478	0.1207	-0.2709	4.313e-10
rs62227507	22	17011236	0.4365	0.1542	3.352e-07
rs200670316	22	17033784	0.3562	-0.1288	2.455e-05
rs2845364	22	17175817	0.1338	0.2521	7.991e-09
rs5992513	22	17175937	0.1525	0.2749	6.463e-11
rs5748614	22	17256231	0.3789	-0.2167	2.978e-13
rs112367146	22	17256302	0.3757	-0.2088	2.47e-12
rs5748622	22	17264565	0.245	-0.1326	9.682e-05
rs7286066	22	17270265	0.3487	-0.1499	1.372e-06
rs77783239	22	17271797	0.3709	-0.1712	1.421e-08
rs5992548	22	17271842	0.3574	-0.1313	2.101e-05
rs73159897	22	17297407	0.1434	0.1959	3.139e-06
rs5746914	22	17353830	0.4023	-0.1315	1.489e-05
rs2385736	22	17360076	0.4087	-0.1179	9.427e-05
rs12483920	22	17363408	0.4893	-0.1207	6.789e-05
rs141778340	22	20262223	0.2248	0.1939	5.122e-08
rs13433533	22	20262339	0.09174	0.2273	1.606e-05
rs114029464	22	20263548	0.08936	0.2302	1.846e-05
rs201661912	22	20264156	0.0834	0.2465	8.804e-06
rs111910606	22	20266415	0.08181	0.2356	2.487e-05
rs9618767	22	20266472	0.08499	0.2236	4.892e-05
rs855061	22	20267213	0.2288	0.1923	8.508e-08
rs9618769	22	20268134	0.0834	0.2278	4.049e-05
rs9618770	22	20268212	0.0838	0.2194	7.463e-05
rs11705685	22	20268297	0.1767	0.1768	5.663e-06
rs11705580	22	20268612	0.224	0.1844	3.299e-07
rs9617869	22	20268787	0.08181	0.2356	2.487e-05
rs9606308	22	20270367	0.08181	0.2356	2.487e-05
rs5993948	22	20271287	0.1148	0.1953	4.838e-05
rs112262759	22	20272253	0.133	0.1767	6.282e-05
rs9617870	22	20272895	0.1191	0.2017	2.003e-05
rs9617871	22	20272900	0.1191	0.2017	2.003e-05
rs12167477	22	20273441	0.1191	0.2017	2.003e-05
rs113391408	22	20273442	0.1191	0.2017	2.003e-05
rs12167875	22	20273460	0.1191	0.2017	2.003e-05
rs12167520	22	20273477	0.1191	0.2017	2.003e-05
rs12152120	22	20275368	0.08936	0.2528	2.462e-06
rs9606310	22	20275382	0.08936	0.2528	2.462e-06
rs9606311	22	20275410	0.08936	0.2528	2.462e-06
rs9606312	22	20275411	0.08936	0.2528	2.462e-06
rs1640384	22	20275456	0.1604	0.1796	1.15e-05
rs55851392	22	20275636	0.08737	0.2457	5.725e-06
rs9606313	22	20275685	0.09015	0.229	1.913e-05
rs367836058	22	20275744	0.08658	0.2425	8.207e-06
rs855062	22	20276095	0.1549	0.1843	9.587e-06
rs2241306	22	20294619	0.3078	0.1627	3.677e-07
rs2241222	22	20308279	0.3125	0.1319	3.626e-05
rs7410411	22	20311136	0.3078	0.1953	9.235e-10
rs35383542	22	21273912	0.06712	0.2595	1.441e-05
rs66728040	22	21276294	0.3531	0.1386	8.997e-06
rs375334893	22	21786300	0.2518	0.141	3.628e-05
rs142556171	22	21802070	0.2319	0.1483	2.032e-05
rs5753653	22	21819370	0.2307	0.1706	9.163e-07
rs201337881	22	21837072	0.1156	0.2008	9.773e-06
rs528798828	22	21837250	0.1152	0.2064	5.596e-06
rs3016138	22	21837429	0.11	0.2229	1.874e-06
rs448711	22	22740762	0.1497	-0.193	2.739e-06
rs438357	22	22741939	0.1493	-0.1957	1.998e-06
rs412164	22	22742030	0.1485	-0.1984	1.503e-06
rs380113	22	22742337	0.114	-0.2097	6.799e-06
rs389732	22	22742509	0.1485	-0.1984	1.503e-06
rs390080	22	22742624	0.1485	-0.1984	1.503e-06
rs426313	22	22743737	0.1446	-0.1925	3.951e-06
rs435415	22	22745525	0.108	-0.2372	6.655e-07
rs416730	22	22745604	0.141	-0.2002	2.114e-06
rs11384490	22	22745771	0.141	-0.2002	2.114e-06
rs408966	22	22746298	0.141	-0.2002	2.114e-06
rs400584	22	22747037	0.1418	-0.1973	2.895e-06
rs35982298	22	22747099	0.1418	-0.1973	2.895e-06
rs400307	22	22747141	0.1418	-0.1973	2.895e-06
rs422409	22	22747348	0.1418	-0.1973	2.895e-06
rs2156883	22	22747460	0.1962	-0.1501	5.262e-05
rs2854059	22	22747614	0.1418	-0.1973	2.895e-06
rs377568	22	22747860	0.1418	-0.1973	2.895e-06
rs397912	22	22748072	0.1418	-0.1973	2.895e-06
rs397942	22	22748103	0.1847	-0.1479	9.157e-05
rs378908	22	22749151	0.1724	-0.1633	2.263e-05
rs34816761	22	22752083	0.1815	-0.1633	1.668e-05
rs383611	22	22752359	0.2105	-0.1539	2.408e-05
rs395322	22	22753029	0.1156	-0.2278	7.626e-07
rs436586	22	22753032	0.1152	-0.2318	5.493e-07
rs397846	22	22753854	0.1156	-0.2278	7.626e-07
rs9607881	22	22794110	0.08022	0.2155	7.439e-05
rs62225048	22	22846928	0.07863	0.2251	3.585e-05
rs6002523	22	22851377	0.08578	0.2247	1.552e-05
rs362230	22	22870147	0.1505	0.1743	2.027e-05
rs17499640	22	22959771	0.06473	0.2496	5.674e-05
rs461050	22	22973468	0.3936	0.1596	1.555e-07
rs12484022	22	22982968	0.4056	0.2377	4.472e-05
rs5759335	22	23002935	0.1525	-0.1941	1.059e-06
rs7290744	22	23023222	0.2356	0.3897	3.687e-09
rs7285234	22	23023234	0.2326	0.4095	7.7e-10
rs16990764	22	23023374	0.2326	0.4095	7.7e-10
rs16990766	22	23023396	0.2326	0.4095	7.7e-10
rs62651437	22	23025022	0.2296	0.4219	4.483e-10
rs12169140	22	23025307	0.2296	0.4219	4.483e-10
rs12169474	22	23025322	0.2296	0.4219	4.483e-10
rs11703395	22	23027209	0.2276	0.4287	2.291e-10
rs5751508	22	23029982	0.2256	0.4488	3.42e-11
rs5751509	22	23030543	0.2525	0.3752	8.846e-09
rs401579	22	23031392	0.4361	-0.1882	5.204e-10
rs387847	22	23031640	0.4245	-0.1761	4.981e-09
rs450405	22	23033417	0.2813	0.2849	6.962e-06
rs373519	22	23036358	0.2893	0.2465	8.482e-05
rs5751514	22	23037325	0.3956	-0.1888	6.246e-10
rs384832	22	23037338	0.2793	0.2875	4.535e-06
rs5751515	22	23037747	0.2435	0.4039	1.527e-09
rs5751517	22	23041100	0.2217	0.4389	1.243e-10
rs35836111	22	23043385	0.2207	0.4483	5.016e-11
rs2003442	22	23044243	0.2207	0.4483	5.016e-11
rs5759408	22	23054916	0.1648	0.1765	8.786e-06
rs1865984	22	23056444	0.4754	-0.1853	3.376e-10
rs72495416	22	23059311	0.3102	-0.3096	2.098e-23
rs5759411	22	23060352	0.3125	-0.3161	1.158e-24
rs5759414	22	23062398	0.3137	-0.3195	2.909e-25
rs4822295	22	23065052	0.3157	-0.3175	5.239e-25
rs59972204	22	23071014	0.2442	0.1697	1.328e-06
rs57117847	22	23071333	0.3133	-0.3098	7.724e-24
rs71695513	22	23075783	0.3133	-0.3105	6.335e-24
rs73162903	22	23095240	0.1577	0.1861	2.876e-06
rs62220403	22	23097015	0.1573	0.1909	1.592e-06
rs62220404	22	23097294	0.1573	0.1909	1.592e-06
rs5996374	22	23097881	0.133	0.2149	9.637e-07
rs2877072	22	23097970	0.133	0.2149	9.637e-07
rs2330165	22	23097980	0.133	0.2149	9.637e-07
rs34051623	22	23098193	0.2939	0.218	1.159e-11
rs62220405	22	23098587	0.1573	0.1909	1.592e-06
rs1573598	22	23098839	0.2939	0.218	1.159e-11
rs11912860	22	23099363	0.2939	0.218	1.159e-11
rs35249283	22	23100360	0.1358	0.2011	2.069e-06
rs62220408	22	23102291	0.1525	0.2236	2.725e-08
rs928898	22	23104785	0.1525	0.2236	2.725e-08
rs928899	22	23104802	0.1525	0.2236	2.725e-08
rs9623906	22	23105469	0.1525	0.2236	2.725e-08
rs9623907	22	23105542	0.1525	0.2236	2.725e-08
rs2877096	22	23105971	0.1843	0.2213	2.147e-09
rs6003288	22	23106898	0.1839	0.2195	2.971e-09
rs9623910	22	23107583	0.1533	0.2239	2.533e-08
rs1041836	22	23110356	0.1537	0.225	2.12e-08
rs1964985	22	23110694	0.1537	0.225	2.12e-08
rs8143010	22	23113935	0.1521	0.2351	6.225e-09
rs140423599	22	23121624	0.1513	0.2324	9.455e-09
rs9623961	22	23224835	0.1083	0.4189	5.952e-06
rs62232183	22	25101089	0.06354	0.2502	3.903e-05
rs138555	22	25663476	0.162	-0.1645	3.086e-05
rs138556	22	25663522	0.1763	-0.1565	4.228e-05
rs10602443	22	25676404	0.1064	-0.189	7.329e-05
rs34661882	22	27212043	0.2474	0.1493	2.537e-05
rs11090462	22	27366328	0.05322	-0.2623	6.605e-05
rs117626247	22	27366344	0.05203	-0.2737	3.69e-05
rs9613841	22	29622636	0.0699	-0.233	6.272e-05
rs9608745	22	29649775	0.07347	-0.2323	4.332e-05
rs199942897	22	31650945	0.07506	-0.2429	3.054e-05
rs145937782	22	38196096	0.08419	0.2192	4.501e-05
rs76152274	22	39572598	0.05401	-0.2682	5.723e-05
rs76418186	22	39572889	0.05361	-0.2743	4.061e-05
rs111303799	22	39573196	0.05361	-0.2743	4.061e-05
rs9623534	22	42565200	0.06235	-0.2408	8.249e-05
rs9306356	22	42567090	0.06235	-0.2408	8.249e-05
rs7287503	22	42572357	0.06275	-0.2487	4.563e-05
rs57379598	22	42572384	0.06235	-0.2396	8.978e-05
rs58197149	22	42574454	0.06275	-0.2487	4.563e-05
rs73169118	22	42598538	0.06116	-0.2605	2.679e-05
rs150398197	22	42638140	0.05957	-0.2601	3.33e-05
rs6002681	22	42708274	0.05322	-0.259	7.083e-05
rs57163740	22	42715328	0.05322	-0.259	7.083e-05
rs11912340	22	44498468	0.1632	-0.1544	7.574e-05
rs9626483	22	44937711	0.07069	-0.258	1.064e-05
rs73891312	22	44938550	0.07069	-0.258	1.064e-05
rs60105251	22	46025353	0.1251	-0.2132	3.193e-06
rs28360506	22	46391318	0.118	0.1858	6.467e-05
rs28490042	22	46393787	0.4611	0.1164	7.24e-05
rs78980420	22	46393961	0.2597	0.1406	3.55e-05
rs28370276	22	46394073	0.4643	0.1176	5.944e-05
rs28502139	22	46396538	0.2657	0.1384	3.613e-05
rs28628653	22	46396925	0.2677	0.1379	3.871e-05
rs28680799	22	46397854	0.45	0.1198	4.441e-05
rs28733782	22	46398254	0.4234	0.1245	2.379e-05
rs28682319	22	46398509	0.4102	0.1454	9.66e-07
rs36057649	22	46400476	0.1029	0.1924	9.04e-05
rs138902102	22	46400860	0.3884	0.1451	1.249e-06
rs28576255	22	46401381	0.3884	0.146	1.167e-06
rs28685663	22	46403383	0.3872	0.1471	1.001e-06
rs4078329	22	46403742	0.3884	0.1465	1.056e-06
rs28476571	22	46407731	0.386	0.1474	9.322e-07
rs71190691	22	46408879	0.392	0.1341	7.651e-06
rs1129657	22	46436332	0.2411	0.157	7.047e-06
rs35245641	22	46473845	0.1454	0.1664	6.293e-05
rs62225926	22	48977207	0.3479	0.133	2.768e-05
rs73173422	22	48978110	0.3237	0.1434	1.029e-05
rs532821418	22	48978765	0.4869	-0.1197	7.825e-05
rs371952841	22	48979234	0.3352	0.134	2.698e-05
rs181571817	22	48980765	0.3376	0.1365	2.038e-05
rs62228086	22	49282834	0.1092	0.2163	6.737e-06
rs28409112	22	49285585	0.1088	0.2217	4.026e-06
rs7288545	22	49557919	0.1311	0.244	3.264e-08
rs1023466	22	49577790	0.1227	-0.1973	1.692e-05
rs77211081	22	49580892	0.1104	-0.2356	8.757e-07
rs6009538	22	49581463	0.1259	-0.1972	1.574e-05
rs6009189	22	49581514	0.1259	-0.1972	1.574e-05
rs743801	22	49582143	0.1104	-0.2356	8.757e-07
rs11090936	22	49582574	0.1259	-0.1972	1.574e-05
rs11090937	22	49582703	0.1259	-0.1972	1.574e-05
rs6009190	22	49583668	0.1108	-0.2355	8.542e-07
rs80250352	22	49584602	0.1128	-0.1934	4.246e-05
rs17825726	22	49587368	0.0977	-0.2317	3.059e-06
rs9627899	22	49587626	0.0977	-0.2317	3.059e-06
rs11702946	22	49589007	0.0973	-0.2318	3.129e-06
rs762937	22	49589104	0.1132	-0.1914	5.006e-05
rs11704665	22	49589163	0.0973	-0.2318	3.129e-06
rs1005491	22	49592082	0.4539	-0.1558	1.276e-07
rs5770011	22	49592809	0.2025	-0.2077	7.93e-09
rs5770012	22	49592848	0.2049	-0.2022	1.782e-08
rs5769450	22	49592884	0.1831	-0.2638	3.006e-12
rs11385141	22	49593305	0.1763	-0.2911	1.14e-14
rs1880003	22	49593425	0.2172	-0.2287	1.178e-10
rs1880005	22	49593552	0.216	-0.2266	1.794e-10
rs1880006	22	49593564	0.216	-0.2266	1.794e-10
rs1880007	22	49593761	0.2168	-0.2176	7.67e-10
rs6520088	22	49594014	0.2272	-0.1986	1.253e-08
rs6009543	22	49596000	0.2232	-0.207	3.029e-09
rs9616267	22	49597147	0.2299	-0.1957	1.286e-08
rs9616495	22	49597206	0.2121	-0.2424	1.311e-11
rs9616496	22	49597244	0.2375	-0.1836	8.705e-08
rs2157232	22	49597467	0.06593	-0.5941	2.539e-24
rs2157233	22	49597647	0.06593	-0.5941	2.539e-24
rs2688071	22	49597935	0.07564	-0.6378	1.253e-20
rs2688072	22	49597951	0.07564	-0.6378	1.253e-20
rs7290818	22	49601397	0.3241	-0.1586	3.317e-07
rs1076920	22	49603517	0.4984	0.1796	5.415e-07
rs6520090	22	49603667	0.3229	-0.1615	1.946e-07
rs6520091	22	49603693	0.3229	-0.1615	1.946e-07
rs762939	22	49605030	0.4882	-0.1807	4.702e-07
rs6009547	22	49605298	0.3225	-0.1607	2.319e-07
rs10616434	22	49606185	0.05633	-0.7454	3.312e-22
rs6009548	22	49606312	0.3209	-0.1571	4.356e-07
rs5845876	22	49608775	0.249	-0.2132	2.228e-10
rs2688174	22	49609121	0.4162	-0.1553	2.673e-07
rs916247	22	49609546	0.1636	-0.3285	1.017e-17
rs916248	22	49609686	0.2716	-0.1757	8.407e-08
rs916249	22	49609689	0.278	-0.164	4.972e-07
rs6009550	22	49609900	0.2732	-0.1778	6.264e-08
rs2688173	22	49610157	0.4162	-0.1553	2.673e-07
rs8140508	22	49610259	0.2669	-0.1846	2.095e-08
rs2688172	22	49610444	0.4162	-0.1553	2.673e-07
rs66715822	22	49612346	0.2526	-0.1892	1.585e-08
rs2091051	22	49613009	0.4102	-0.1593	1.428e-07
rs739083	22	49613357	0.4102	-0.1593	1.428e-07
rs739084	22	49613390	0.4102	-0.1593	1.428e-07
rs9306522	22	49613664	0.168	-0.3173	7.962e-17
rs9306525	22	49614330	0.274	-0.1721	1.314e-07
rs9616269	22	49615673	0.2617	-0.1947	4.387e-09
rs5770057	22	49616543	0.4098	-0.1572	2.154e-07
rs6009551	22	49616566	0.2653	-0.1871	1.418e-08
rs9616514	22	49619389	0.2617	-0.1947	4.387e-09
rs2688157	22	49619666	0.4098	-0.1572	2.154e-07
rs6009554	22	49622572	0.2601	-0.1939	5.413e-09
rs9616521	22	49623957	0.2597	-0.1956	4.314e-09
rs9616523	22	49624589	0.249	-0.1969	5.852e-09
rs6009195	22	49631261	0.2232	-0.2512	6.582e-13
rs762940	22	49632208	0.2415	-0.2095	8.017e-10
rs9616526	22	49634073	0.2236	-0.254	3.58e-13
rs9616527	22	49635338	0.2446	-0.2046	2.119e-09
rs6009562	22	49636935	0.2681	-0.1729	1.705e-07
rs9616281	22	49637289	0.2609	-0.2207	2.758e-11
rs9627681	22	49650813	0.2268	-0.2607	2.474e-14
rs11339197	22	49651243	0.2268	-0.2607	2.474e-14
rs6009568	22	49651708	0.226	-0.258	5.28e-14
rs2858644	22	49654149	0.3771	-0.2487	1.213e-11
rs9616535	22	49656334	0.2109	-0.2966	2.462e-17
rs2858646	22	49656816	0.2673	-0.2588	2.45e-15
rs5845879	22	49657282	0.2768	-0.324	7.037e-16
rs2576770	2	105960913	0.2085	0.1459	7.794e-05
rs13006682	2	106104856	0.3392	0.1289	2.842e-05
rs6543306	2	106125913	0.4424	-0.1216	4.98e-05
rs62145234	2	107010560	0.4821	0.1345	5.846e-06
rs2674172	2	107015108	0.2208	0.1388	9.948e-05
rs62146297	2	107017777	0.2093	0.1395	9.695e-05
rs548701842	2	107020926	0.3388	0.1297	3.918e-05
rs7566171	2	107601737	0.3614	-0.1297	2.284e-05
rs112826287	2	107601906	0.3614	-0.1297	2.284e-05
rs12613831	2	107609236	0.3848	-0.1284	2.503e-05
rs111557766	2	107613571	0.3848	-0.1252	4.006e-05
rs12469093	2	107614969	0.3836	-0.1274	2.829e-05
rs1019037	2	107619941	0.3836	-0.1276	2.759e-05
rs1019038	2	107620056	0.3836	-0.1276	2.759e-05
rs146201730	2	107628356	0.3503	-0.1223	9.838e-05
rs2196280	2	110742285	0.3713	-0.1271	7.247e-05
rs3891956	2	112047880	0.2057	0.1702	3.003e-06
rs866967	2	112047920	0.2037	0.166	5.292e-06
rs1706169	2	112048156	0.2292	0.1883	8.174e-08
rs78735024	2	112058867	0.2295	0.1613	4.192e-06
rs140028717	2	112064528	0.282	0.1464	6.593e-06
rs13412890	2	112070850	0.3979	0.1233	3.322e-05
rs2139360	2	112071399	0.4059	0.1262	2.173e-05
rs62162863	2	112071459	0.3995	0.1298	1.3e-05
rs1474165	2	112071996	0.3995	0.1286	1.565e-05
rs112917684	2	112137054	0.1164	-0.1961	2.487e-05
rs9308682	2	113828425	0.05957	-0.2709	9.17e-06
rs4849148	2	113829522	0.05957	-0.2755	6.385e-06
rs4849151	2	113830626	0.05401	-0.3109	1.088e-06
rs3811058	2	113831945	0.06632	-0.2313	6.502e-05
rs28928309	2	113834739	0.06791	-0.2262	8.196e-05
rs546087601	2	119167566	0.1533	0.1677	3.429e-05
rs11317703	2	121850628	0.1676	-0.1557	7.974e-05
rs13418797	2	123502563	0.1311	0.1753	6.34e-05
rs10496652	2	126736747	0.3276	0.1314	4.212e-05
rs12468979	2	126752882	0.2458	0.1354	9.662e-05
rs113161271	2	128549461	0.06354	0.2473	5.882e-05
rs13000119	2	128890282	0.05123	0.2697	5.365e-05
rs34059016	2	128935752	0.05123	0.2697	5.365e-05
rs115216239	2	128987995	0.05004	0.2738	6.452e-05
rs62165878	2	130835709	0.3094	-0.1577	1.219e-06
rs57173649	2	130884897	0.3066	0.1527	1.482e-06
rs71250888	2	131226712	0.3511	-0.1251	5.893e-05
rs76520931	2	132043245	0.2029	0.1427	8.418e-05
rs35422496	2	132218625	0.1048	0.2123	7.752e-06
rs115649687	2	132441989	0.444	0.1214	3.785e-05
rs9678595	2	132448273	0.1156	0.2025	1.337e-05
rs140285687	2	132453006	0.05282	0.2772	3.444e-05
rs12469461	2	132455133	0.1386	0.1995	4.395e-06
rs60244798	2	132456749	0.1386	0.1995	4.395e-06
rs7589326	2	132463871	0.4535	0.1235	2.825e-05
rs11691105	2	132466089	0.4535	0.1235	2.825e-05
rs143052294	2	132466684	0.1148	0.223	1.68e-06
rs139244098	2	132467306	0.1346	0.2459	1.838e-08
rs4850238	2	132469614	0.1346	0.2459	1.838e-08
rs11681143	2	132470605	0.1346	0.2459	1.838e-08
rs11681265	2	132470928	0.1346	0.2459	1.838e-08
rs11679217	2	132471183	0.1346	0.2459	1.838e-08
rs146654252	2	132472317	0.1346	0.2459	1.838e-08
rs112270363	2	132472540	0.1346	0.2459	1.838e-08
rs58292845	2	132472569	0.4015	-0.126	3.44e-05
rs55939437	2	132476446	0.4531	0.1242	2.514e-05
rs62163367	2	132480986	0.4535	0.1247	2.282e-05
rs62163368	2	132481526	0.4523	0.1259	1.886e-05
rs62163369	2	132481529	0.4523	0.1259	1.886e-05
rs112218972	2	132481803	0.1346	0.2459	1.838e-08
rs146865464	2	132483146	0.1346	0.2459	1.838e-08
rs143884316	2	132483713	0.1342	0.2512	9.227e-09
rs4850244	2	132488227	0.1342	0.2451	2.074e-08
rs10928116	2	132490490	0.1342	0.2451	2.074e-08
rs13386126	2	132491089	0.1354	0.2412	3.252e-08
rs10168830	2	132491764	0.1354	0.225	2.582e-07
rs12471052	2	132492992	0.1358	0.2389	4.299e-08
rs1968490	2	132497992	0.1342	0.2451	2.074e-08
rs7572847	2	132498763	0.1366	0.2401	3.491e-08
rs9967712	2	132500603	0.1342	0.2451	2.074e-08
rs111410685	2	132501699	0.1342	0.2451	2.074e-08
rs529354368	2	132511084	0.4297	0.1196	5.573e-05
rs4850249	2	132511111	0.4297	0.1166	8.6e-05
rs56116473	2	132513073	0.1338	0.2427	2.963e-08
rs144909339	2	132513377	0.4261	0.1165	8.013e-05
rs34824631	2	132513976	0.1458	0.2357	3.118e-08
rs62163378	2	132515219	0.4285	0.1155	9.778e-05
rs10928128	2	132515727	0.1338	0.2427	2.963e-08
rs111727274	2	132517864	0.1338	0.2427	2.963e-08
rs202059810	2	132524797	0.3499	0.1654	6.053e-08
rs557099902	2	132525215	0.2002	0.1959	8.205e-08
rs375076717	2	132525401	0.3157	0.2249	5.736e-13
rs369247496	2	132525407	0.3157	0.2249	5.736e-13
rs78339666	2	132526155	0.4345	-0.1461	1.035e-06
rs368960209	2	132526516	0.4226	0.1157	9.886e-05
rs187949415	2	132526824	0.442	0.1402	1.924e-06
rs4100630	2	132527460	0.3403	0.2153	1.754e-12
rs371049286	2	132527534	0.3793	0.1398	4.206e-06
rs67044750	2	132529075	0.2796	-0.2288	1.341e-12
rs562033586	2	132529420	0.1342	0.2434	2.629e-08
rs144590254	2	132529422	0.4281	0.118	6.9e-05
rs72857711	2	132531443	0.4519	-0.1669	1.683e-08
rs1975262	2	132533107	0.4285	0.1166	8.113e-05
rs3879049	2	132536055	0.3304	0.1533	8.205e-07
rs3930911	2	132536131	0.3304	0.1533	8.205e-07
rs1975265	2	132536297	0.3304	0.1533	8.205e-07
rs59054283	2	132536492	0.3304	0.155	6.496e-07
rs7419878	2	132537026	0.3312	0.1512	1.131e-06
rs10168799	2	132537162	0.3288	0.1525	9.996e-07
rs7594112	2	132537672	0.3304	0.1533	8.205e-07
rs4100614	2	132538317	0.3304	0.1533	8.205e-07
rs4100615	2	132538353	0.3304	0.1533	8.205e-07
rs6429954	2	132538415	0.3304	0.1533	8.205e-07
rs7590472	2	132538561	0.3304	0.1533	8.205e-07
rs13027609	2	132538600	0.3304	0.1533	8.205e-07
rs111990673	2	132538603	0.33	0.1537	7.703e-07
rs4091451	2	132539372	0.3308	0.1536	7.836e-07
rs2217898	2	132539625	0.3328	0.1516	1.094e-06
rs6429952	2	132539711	0.3308	0.1536	7.836e-07
rs2843270	2	132539743	0.3308	0.1536	7.836e-07
rs2196460	2	132539942	0.3308	0.1536	7.836e-07
rs6429951	2	132541139	0.3308	0.1536	7.836e-07
rs4335991	2	132544149	0.3153	0.1514	2.009e-06
rs3926179	2	132546899	0.3173	0.1522	1.621e-06
rs201432327	2	132549735	0.3181	0.1521	1.524e-06
rs139233677	2	132550878	0.3924	0.2597	2.079e-18
rs199576396	2	132553611	0.4535	0.1162	7.352e-05
rs6712747	2	132554697	0.3177	0.1532	1.324e-06
rs80263413	2	132555058	0.3165	0.1516	1.762e-06
rs79644702	2	132555081	0.3165	0.1516	1.762e-06
rs77508149	2	132555281	0.3173	0.1522	1.621e-06
rs565214834	2	132555426	0.301	0.1428	8.257e-06
rs527538834	2	132555738	0.09015	0.2376	7.812e-06
rs62163445	2	132555863	0.301	0.1409	1.228e-05
rs6429958	2	132556164	0.3165	0.1516	1.73e-06
rs12992187	2	132558335	0.3173	0.1522	1.621e-06
rs6726909	2	132561271	0.3165	0.1527	1.543e-06
rs1836812	2	132562135	0.3173	0.1522	1.621e-06
rs6744497	2	132562874	0.3173	0.1522	1.621e-06
rs6757020	2	132566014	0.3173	0.1522	1.621e-06
rs9710883	2	132567259	0.3173	0.1535	1.346e-06
rs369749812	2	132570558	0.3173	0.1543	1.256e-06
rs34529797	2	132570617	0.3173	0.1543	1.256e-06
rs1836815	2	132571222	0.3173	0.1543	1.256e-06
rs79720172	2	132572335	0.3026	0.1431	8.647e-06
rs13424283	2	132572898	0.3173	0.1543	1.256e-06
rs7425984	2	132574900	0.3161	0.1528	1.629e-06
rs11674187	2	132574997	0.3161	0.1528	1.629e-06
rs35045754	2	132575606	0.3157	0.1535	1.492e-06
rs34407923	2	132575716	0.3157	0.1535	1.492e-06
rs7371236	2	132576877	0.3157	0.1535	1.492e-06
rs11684721	2	132578321	0.3157	0.1535	1.492e-06
rs9711050	2	132578438	0.3157	0.1535	1.492e-06
rs7558068	2	132579334	0.3157	0.1543	1.332e-06
rs12996899	2	132579746	0.3157	0.1543	1.332e-06
rs12474476	2	132580319	0.3209	0.1546	1.157e-06
rs71347171	2	132580589	0.3157	0.1543	1.332e-06
rs13417803	2	132580716	0.3157	0.1543	1.332e-06
rs62162178	2	132586104	0.2967	0.1909	2.493e-09
rs62162179	2	132586483	0.2967	0.1909	2.493e-09
rs62162180	2	132590911	0.2971	0.1908	2.567e-09
rs4088115	2	132595263	0.2983	0.1932	1.319e-09
rs7580702	2	132596843	0.3249	0.1966	2.868e-10
rs6727399	2	132650557	0.3793	0.1399	5.642e-06
rs13408820	2	132670904	0.3785	0.1532	7.895e-07
rs13408822	2	132670908	0.4392	0.1339	6.966e-06
rs7561718	2	132682156	0.2474	0.1604	5.199e-06
rs1290963	2	132682816	0.3733	0.1387	8.277e-06
rs7572329	2	132684420	0.3157	0.1384	1.889e-05
rs1290977	2	132689350	0.3562	0.1263	5.561e-05
rs28589628	2	132699633	0.4043	0.2085	1.322e-11
rs2314793	2	132712154	0.4126	0.1469	2.261e-06
rs34661053	2	132716794	0.2466	0.2517	5.031e-14
rs146489888	2	132723407	0.1878	0.2437	5.435e-11
rs113982696	2	132742212	0.3813	0.2968	1.56e-22
rs201450844	2	132742245	0.3336	0.3065	2.372e-22
rs62164135	2	132742548	0.4126	0.2054	1.591e-11
rs62164137	2	132744062	0.3693	0.2884	1.139e-21
rs62164138	2	132744078	0.3693	0.2884	1.139e-21
rs4586686	2	132744413	0.4639	0.1369	5.266e-06
rs13414867	2	132750057	0.415	0.1297	2.828e-05
rs12988774	2	132807027	0.4484	-0.1178	6.758e-05
rs4954157	2	132807153	0.4293	-0.1248	2.321e-05
rs71001167	2	132808775	0.4138	-0.155	1.818e-07
rs12468798	2	132808849	0.444	-0.1211	4.217e-05
rs12477152	2	132808920	0.444	-0.1211	4.217e-05
rs12468827	2	132808923	0.444	-0.1211	4.217e-05
rs34704141	2	132809036	0.444	-0.1211	4.217e-05
rs6740658	2	132809172	0.4444	-0.1219	3.799e-05
rs6758552	2	132809176	0.4444	-0.1219	3.799e-05
rs6740884	2	132809313	0.444	-0.1211	4.217e-05
rs6758990	2	132809502	0.444	-0.1211	4.217e-05
rs9677838	2	132810376	0.4404	-0.1268	1.794e-05
rs1913381	2	132810844	0.4404	-0.1268	1.794e-05
rs35072077	2	132811276	0.444	-0.1211	4.216e-05
rs36056330	2	132811398	0.4245	-0.13	1.028e-05
rs35389516	2	132811473	0.4404	-0.1268	1.794e-05
rs35952139	2	132811603	0.4404	-0.1268	1.794e-05
rs4064670	2	132812559	0.4404	-0.1268	1.794e-05
rs62162538	2	132814898	0.4369	-0.1295	1.109e-05
rs71347183	2	132815258	0.4369	-0.1295	1.109e-05
rs71001168	2	132815527	0.4198	-0.139	2.433e-06
rs9711248	2	132816116	0.4317	-0.1358	4.332e-06
rs4087375	2	132816737	0.4301	-0.1377	3.241e-06
rs4064602	2	132817538	0.4329	-0.135	4.957e-06
rs111999137	2	132817939	0.4365	-0.1279	1.293e-05
rs4378854	2	132820696	0.4345	-0.134	5.707e-06
rs4280505	2	132820889	0.4345	-0.134	5.707e-06
rs72866773	2	132821339	0.167	0.4302	2.586e-09
rs7568643	2	132821872	0.4345	-0.134	5.707e-06
rs7582680	2	132828717	0.4337	-0.1357	4.517e-06
rs62162558	2	132829159	0.4337	-0.1357	4.517e-06
rs4116857	2	132829643	0.4353	-0.1339	5.896e-06
rs12470063	2	132832216	0.4321	-0.1362	4.109e-06
rs62164175	2	132833967	0.4321	-0.1365	3.607e-06
rs62164186	2	132836539	0.4305	-0.1326	6.705e-06
rs4245830	2	132836860	0.4075	-0.1576	8.549e-08
rs35794782	2	132878000	0.3797	-0.1716	9.255e-09
rs79388922	2	132912217	0.45	-0.1234	3.795e-05
rs6430109	2	132918889	0.4345	-0.1266	1.736e-05
rs34392915	2	132926473	0.2247	0.3124	2.919e-06
rs61018774	2	132936201	0.3678	0.2328	6.635e-05
rs34690292	2	132937793	0.3602	-0.1802	1.979e-09
rs55820219	2	136611303	0.2212	-0.1418	4.723e-05
rs7371606	2	136806774	0.2284	-0.1407	4.509e-05
rs925966	2	136806959	0.2284	-0.1407	4.509e-05
rs6430597	2	136827560	0.2558	-0.1496	1.246e-05
rs11684185	2	136827600	0.2462	-0.159	4.297e-06
rs2056293	2	136827890	0.2474	-0.1681	1.081e-06
rs12472034	2	136828273	0.2558	-0.1496	1.246e-05
rs148611265	2	136828746	0.2462	-0.159	4.297e-06
rs59981454	2	136829113	0.255	-0.1507	1.077e-05
rs57190976	2	136831238	0.2562	-0.1523	8.745e-06
rs4954561	2	136832382	0.2558	-0.1499	1.207e-05
rs11673969	2	136833761	0.1787	-0.1627	3.628e-05
rs11692376	2	136833801	0.2466	-0.1579	4.77e-06
rs2176719	2	136834721	0.2466	-0.1579	4.77e-06
rs6430600	2	136836365	0.2558	-0.1499	1.207e-05
rs10928555	2	136838703	0.2466	-0.1579	4.77e-06
rs10209327	2	136839846	0.2466	-0.1579	4.77e-06
rs58160749	2	136842018	0.2466	-0.1579	4.77e-06
rs59830521	2	136842202	0.2466	-0.1579	4.77e-06
rs60184466	2	136842260	0.2466	-0.1579	4.77e-06
rs36021163	2	136843007	0.2546	-0.1563	5.253e-06
rs7425743	2	136845067	0.2466	-0.1579	4.77e-06
rs7424292	2	136845172	0.2466	-0.1579	4.77e-06
rs62160883	2	136845934	0.2466	-0.1579	4.77e-06
rs11890257	2	136846084	0.2554	-0.1515	1.003e-05
rs11884858	2	136846398	0.247	-0.1584	4.473e-06
rs70973487	2	136846632	0.3884	-0.1431	2.392e-06
rs12991970	2	136846831	0.3531	-0.207	1.683e-11
rs28428675	2	136847194	0.2454	-0.1618	3.1e-06
rs10189863	2	136849515	0.2466	-0.159	4.261e-06
rs66757915	2	136851790	0.3852	-0.1947	1.763e-10
rs11679365	2	136854425	0.1978	-0.1546	3.435e-05
rs13395686	2	136854988	0.4436	-0.2225	2.726e-14
rs35771200	2	136856440	0.3658	-0.1949	2.217e-10
rs17466699	2	136857827	0.1954	-0.1491	7.63e-05
rs11692856	2	136859144	0.1954	-0.1491	7.63e-05
rs3863021	2	136860740	0.3789	-0.1883	8.701e-10
rs11897084	2	136861225	0.3785	-0.1886	8.058e-10
rs1850846	2	136863290	0.2014	-0.1716	3.981e-06
rs139470351	2	136863539	0.1954	-0.1484	8.187e-05
rs62160886	2	136864330	0.2014	-0.1716	3.981e-06
rs62160887	2	136864402	0.1954	-0.1484	8.187e-05
rs16832731	2	136864703	0.2014	-0.1716	3.981e-06
rs116226934	2	136865170	0.1962	-0.1474	8.767e-05
rs5834466	2	136865525	0.1962	-0.1474	8.767e-05
rs10928556	2	136865897	0.2021	-0.1705	4.332e-06
rs16832740	2	136867876	0.1966	-0.1469	8.86e-05
rs13022389	2	136868073	0.1009	0.2295	3.518e-06
rs17848385	2	136874692	0.1013	0.2261	4.763e-06
rs12691874	2	136880474	0.386	-0.1478	1.539e-06
rs371853248	2	136882857	0.2768	-0.162	8.243e-07
rs10191360	2	136884679	0.3848	-0.1451	2.508e-06
rs56046653	2	136886575	0.3852	-0.1458	2.062e-06
rs4954564	2	136895508	0.2438	-0.1719	7.631e-07
rs140013305	2	136896038	0.2415	-0.1749	5.15e-07
rs16833006	2	136896039	0.2379	-0.1756	6.321e-07
rs115224560	2	136896041	0.2415	-0.1749	5.15e-07
rs3078764	2	136897646	0.2434	-0.1741	5.514e-07
rs950176	2	136898078	0.2438	-0.1719	7.631e-07
rs2056297	2	136899116	0.2427	-0.1723	7.228e-07
rs2176717	2	136899859	0.4539	-0.1982	1.474e-11
rs4954566	2	136901513	0.2427	-0.1723	7.228e-07
rs4954567	2	136901587	0.2434	-0.1741	5.514e-07
rs4954392	2	136901607	0.2427	-0.1723	7.228e-07
rs12616955	2	136902666	0.2427	-0.1723	7.228e-07
rs12473760	2	136905697	0.2419	-0.1751	4.955e-07
rs2102896	2	136906640	0.2427	-0.1723	7.228e-07
rs2102895	2	136906692	0.4591	-0.2037	2.632e-12
rs953387	2	136907170	0.2427	-0.1723	7.228e-07
rs9941547	2	136907682	0.2434	-0.1741	5.514e-07
rs10803550	2	136907790	0.2427	-0.1723	7.228e-07
rs1401687	2	136908062	0.2434	-0.1741	5.514e-07
rs6715785	2	136910273	0.2411	-0.173	7.673e-07
rs4954568	2	136910690	0.2431	-0.1752	4.932e-07
rs10179271	2	136910834	0.2431	-0.1752	4.932e-07
rs61458349	2	136912805	0.2427	-0.1798	2.301e-07
rs4954569	2	136913375	0.2407	-0.1734	7.27e-07
rs12691875	2	136915698	0.4583	-0.2044	2.465e-12
rs12472432	2	136919236	0.4531	-0.1988	1.286e-11
rs10928558	2	136926222	0.2232	-0.1534	2.084e-05
rs4954572	2	136926719	0.2331	-0.1692	1.622e-06
rs4954573	2	136927094	0.2248	-0.1577	1.099e-05
rs4954396	2	136927557	0.2331	-0.1692	1.622e-06
rs7568884	2	136928320	0.2228	-0.1564	1.502e-05
rs16833170	2	136929076	0.2244	-0.1561	1.404e-05
rs72976292	2	136929107	0.224	-0.1526	2.185e-05
rs71400538	2	136929445	0.1871	-0.1743	7.315e-06
rs11692725	2	136929883	0.4539	-0.1985	1.363e-11
rs13415439	2	136930232	0.2228	-0.1564	1.502e-05
rs58085003	2	136930556	0.4539	-0.1985	1.363e-11
rs13431630	2	136930587	0.4539	-0.1985	1.363e-11
rs59869505	2	136932321	0.2244	-0.1561	1.404e-05
rs142069948	2	136934116	0.1843	-0.1556	7.117e-05
rs1519523	2	136934449	0.4539	-0.1985	1.363e-11
rs4954575	2	136935394	0.2212	-0.1618	7.279e-06
rs1964776	2	136939437	0.2284	-0.1752	8.472e-07
rs1123848	2	136945029	0.2288	-0.1731	1.081e-06
rs4954397	2	136946433	0.2303	-0.1727	1.017e-06
rs4954577	2	136948711	0.2303	-0.1727	1.017e-06
rs16833335	2	136949744	0.2303	-0.1727	1.017e-06
rs4954578	2	136958593	0.2311	-0.1724	1.054e-06
rs11688302	2	136960483	0.2208	-0.1597	1.004e-05
rs2322864	2	136963072	0.4547	-0.198	1.404e-11
rs6716987	2	136963494	0.2299	-0.172	1.194e-06
rs12691876	2	136963794	0.4547	-0.198	1.404e-11
rs1519525	2	136965117	0.2299	-0.172	1.194e-06
rs1519528	2	136973781	0.4551	-0.1972	1.743e-11
rs2176718	2	136974687	0.2216	-0.1595	1.036e-05
rs882300	2	136976255	0.4591	-0.1943	2.797e-11
rs17467077	2	136976914	0.3296	-0.1242	9.791e-05
rs28815269	2	136979530	0.3308	-0.1345	1.541e-05
rs10165053	2	136981210	0.3312	-0.1358	1.465e-05
rs12986776	2	136991517	0.3332	-0.139	1.079e-05
rs11678502	2	136994454	0.3336	-0.1377	1.254e-05
rs5834471	2	136997608	0.3288	-0.1312	3.411e-05
rs4432509	2	137002549	0.2399	-0.1553	9.335e-06
rs529242093	2	137003507	0.1076	-0.2117	8.061e-06
rs6430612	2	137006198	0.3332	-0.1357	1.685e-05
rs10200263	2	137007429	0.3332	-0.1357	1.685e-05
rs13018756	2	137008235	0.3336	-0.1377	1.254e-05
rs10221893	2	137013606	0.3336	-0.1377	1.254e-05
rs4072435	2	137013901	0.3336	-0.1377	1.254e-05
rs4072434	2	137014023	0.3336	-0.1377	1.254e-05
rs13024450	2	137014611	0.3336	-0.1377	1.254e-05
rs4452212	2	137015991	0.3336	-0.1377	1.254e-05
rs10201458	2	137020231	0.3336	-0.1377	1.254e-05
rs13034241	2	137021263	0.3336	-0.1377	1.254e-05
rs34935692	2	137022986	0.334	-0.1411	7.701e-06
rs12691879	2	137024329	0.334	-0.1411	7.701e-06
rs13004902	2	137027680	0.334	-0.1411	7.701e-06
rs12691881	2	137029668	0.334	-0.1411	7.701e-06
rs55638540	2	137031407	0.1676	-0.1594	6.865e-05
rs4954405	2	137034323	0.1867	-0.1554	5.581e-05
rs11675636	2	137038542	0.1855	-0.1551	5.347e-05
rs2710178	2	137524299	0.3264	-0.124	7.916e-05
rs2558098	2	137524884	0.3264	-0.124	7.916e-05
rs1113259	2	137526986	0.3264	-0.124	7.916e-05
rs1991412	2	137529993	0.3519	-0.1277	3.636e-05
rs2558095	2	137531892	0.3272	-0.1247	7.345e-05
rs2465095	2	137536904	0.4055	-0.134	9.116e-06
rs2710171	2	137537357	0.3213	-0.128	5.282e-05
rs2251313	2	137539078	0.3471	-0.1283	3.698e-05
rs5834507	2	137543743	0.4285	-0.1187	7.897e-05
rs35422072	2	137739880	0.3562	-0.1357	1.768e-05
rs55777807	2	138147223	0.1406	0.1724	8.782e-05
rs377624471	2	138151312	0.1815	0.1736	5.902e-06
rs543899210	2	138151340	0.1144	0.19	3.655e-05
rs72847165	2	138159880	0.1406	0.1724	8.782e-05
rs55952202	2	138172590	0.1406	0.1724	8.782e-05
rs112003243	2	138176483	0.3562	0.1558	1.207e-06
rs72851707	2	138205685	0.141	0.1756	6.412e-05
rs147631065	2	138206370	0.2371	0.1614	5.265e-06
rs17742691	2	138321018	0.1426	0.1734	7.15e-05
rs55943179	2	138345687	0.1418	0.172	8.333e-05
rs72844531	2	138349373	0.1418	0.172	8.333e-05
rs146638891	2	142177417	0.2967	-0.1278	7.015e-05
rs33913417	2	142337293	0.2649	0.1364	6.85e-05
rs67556716	2	146864271	0.3467	0.1293	5.007e-05
rs12466023	2	146866854	0.3435	0.1347	2.246e-05
rs13395885	2	146873134	0.09174	0.1981	9.767e-05
rs12691734	2	146873184	0.09174	0.1981	9.767e-05
rs10181041	2	146874418	0.09174	0.1981	9.767e-05
rs10928278	2	146876582	0.3451	0.1339	2.448e-05
rs62190576	2	150195319	0.09174	0.2062	7.244e-05
rs62190579	2	150206476	0.09134	0.2093	6.268e-05
rs5835309	2	151550770	0.1918	0.1688	1.089e-05
rs10181280	2	1540484	0.1235	0.2788	6.884e-10
rs1549085	2	159314128	0.1342	0.1808	3.49e-05
rs112299793	2	1615441	0.1052	0.2255	3.599e-06
rs145735649	2	16278482	0.07903	0.2107	6.47e-05
rs13432094	2	163195888	0.06871	-0.2706	6.795e-06
rs551767233	2	16340693	0.4166	0.1635	5.942e-08
rs36128221	2	16341228	0.3407	0.1634	1.23e-07
rs147645683	2	16343450	0.3872	0.14	3.87e-06
rs36139532	2	16344100	0.3725	0.1535	4.415e-07
rs145608501	2	16345088	0.3781	0.1459	1.578e-06
rs36188130	2	16345966	0.3785	0.1427	2.693e-06
rs999518	2	16443492	0.06553	-0.2737	4.378e-06
rs28637288	2	16444816	0.06553	-0.2737	4.378e-06
rs1560275	2	16445408	0.06553	-0.2737	4.378e-06
rs1560276	2	16445936	0.08062	-0.2169	6.414e-05
rs10209805	2	16447025	0.08102	-0.2138	7.908e-05
rs55705425	2	165876613	0.06354	-0.2397	7.225e-05
rs34269923	2	165879676	0.06473	-0.2384	6.977e-05
rs34207137	2	165892766	0.06235	-0.2409	8.247e-05
rs1077617	2	165902214	0.06593	-0.2646	8.607e-06
rs1077618	2	165902393	0.06593	-0.2646	8.607e-06
rs16850090	2	165905507	0.06593	-0.2646	8.607e-06
rs72870753	2	165906300	0.06593	-0.2646	8.607e-06
rs61499793	2	165908236	0.06632	-0.2608	1.115e-05
rs35167624	2	166135247	0.06076	-0.249	9.162e-05
rs202020986	2	181518864	0.2141	-0.1445	6.99e-05
rs62190531	2	183171208	0.4925	0.1192	5.204e-05
rs72775095	2	18778805	0.09333	-0.2363	4.733e-06
rs72903333	2	191247382	0.1033	0.2115	2.65e-05
rs2034219	2	193742317	0.2855	0.135	2.461e-05
rs199742979	2	193963063	0.1132	0.1974	2.751e-05
rs115448231	2	194546603	0.05838	0.2569	4.867e-05
rs58149756	2	207744202	0.3023	0.186	7.709e-12
rs59601432	2	208051419	0.2808	0.144	1.141e-05
rs80161582	2	213198251	0.3348	0.1219	9.571e-05
rs56333786	2	216139992	0.4122	0.1272	3.539e-05
rs4588177	2	220052723	0.309	0.1394	1.064e-05
rs71352183	2	220054705	0.2979	-0.1243	9.595e-05
rs76972388	2	220068335	0.06394	0.2476	3.906e-05
rs34317110	2	224751446	0.3018	0.1279	7.946e-05
rs35239669	2	232491504	0.1672	0.1581	7.037e-05
rs4852091	2	240482292	0.3308	-0.1395	1.21e-05
rs201474939	2	240981569	0.1712	-0.1598	7.272e-05
rs71428409	2	240981571	0.1771	-0.1621	4.4e-05
rs200952758	2	240981597	0.1084	-0.2008	2.499e-05
rs71428410	2	240981599	0.1172	-0.1893	4.092e-05
rs6751010	2	242697267	0.2141	0.1917	6.549e-08
rs35648877	2	242724543	0.3479	0.1484	2.223e-06
rs10184669	2	242727010	0.3523	0.1553	7.263e-07
rs62193068	2	242730333	0.3149	0.1543	1.087e-06
rs139524350	2	242733042	0.3479	0.1625	2.147e-07
rs62193073	2	242733785	0.3527	0.1536	9.328e-07
rs35235166	2	242734040	0.3523	0.1532	9.84e-07
rs66492541	2	242735987	0.3558	0.1455	3.354e-06
rs35964352	2	242739357	0.3602	0.1367	1.098e-05
rs66924973	2	242740537	0.3638	0.1288	3.477e-05
rs74594321	2	242751353	0.1521	-0.2044	1.142e-06
rs62193093	2	242751699	0.1493	-0.2083	8.017e-07
rs76356158	2	242751977	0.1501	-0.2067	9.554e-07
rs73014012	2	242752080	0.1525	-0.2064	8.083e-07
rs7577590	2	242753264	0.1525	-0.2062	8.253e-07
rs1553618975	2	242755016	0.1882	-0.2092	4.128e-08
rs36111671	2	242757411	0.1529	-0.2018	1.296e-06
rs3892357	2	242763542	0.2153	-0.155	1.85e-05
rs4075467	2	242763806	0.2168	-0.149	3.53e-05
rs73014052	2	242764252	0.2168	-0.149	3.53e-05
rs34346880	2	242764964	0.2184	-0.1472	4.343e-05
rs7370514	2	242770637	0.1585	-0.1883	4.694e-06
rs73014070	2	242774755	0.1557	-0.1995	1.563e-06
rs36065626	2	242776267	0.1549	-0.2007	1.388e-06
rs68140142	2	242776689	0.1549	-0.1978	2.126e-06
rs4075279	2	242781400	0.1553	-0.1992	1.529e-06
rs78707837	2	242784055	0.2113	-0.1675	5.309e-06
rs62193128	2	242787327	0.2176	-0.1532	2.534e-05
rs71430390	2	242789044	0.1501	-0.209	6.686e-07
rs146689579	2	242789993	0.2061	-0.1747	2.092e-06
rs28548258	2	242790946	0.1501	-0.209	6.686e-07
rs7419333	2	242795312	0.2069	-0.1741	2.23e-06
rs7421861	2	242795350	0.2073	-0.1741	2.222e-06
rs5839829	2	242795418	0.2053	-0.1782	1.473e-06
rs7420347	2	242795673	0.2021	-0.1861	5.478e-07
rs67727847	2	242795847	0.1501	-0.209	6.686e-07
rs35399295	2	242795942	0.1501	-0.209	6.686e-07
rs41414844	2	242796576	0.2049	-0.1761	1.942e-06
rs186755554	2	242815680	0.2176	-0.1562	1.517e-05
rs112718575	2	242820763	0.1545	-0.1841	8.262e-06
rs34590332	2	242825807	0.2014	-0.1798	1.394e-06
rs34942477	2	242826082	0.201	-0.1817	1.086e-06
rs13018275	2	242827810	0.2065	-0.1695	4.134e-06
rs140867577	2	242829569	0.2073	-0.1681	4.681e-06
rs35985230	2	242833355	0.2089	-0.1655	6.093e-06
rs66521038	2	242833813	0.2196	-0.1526	2.568e-05
rs34623950	2	242834648	0.2184	-0.1567	1.615e-05
rs13025557	2	242839614	0.1819	-0.3427	1.033e-06
rs13015845	2	242839974	0.2339	-0.248	1.184e-12
rs12993969	2	242840296	0.2323	-0.2541	3.731e-13
rs13011933	2	242840560	0.2311	-0.2531	4.729e-13
rs66886431	2	242840765	0.1839	-0.3579	2.613e-07
rs71351125	2	242844465	0.3082	-0.3048	7.845e-07
rs7421885	2	242847364	0.2605	-0.2194	1.192e-10
rs36021748	2	242851020	0.2149	-0.2561	1.241e-12
rs13034289	2	242851038	0.2149	-0.2561	1.241e-12
rs35905226	2	242851402	0.2141	-0.2529	2.441e-12
rs28672162	2	242853745	0.2204	-0.2364	3.141e-11
rs12990500	2	242854281	0.2204	-0.2358	3.519e-11
rs13035466	2	242854384	0.2025	-0.268	3.257e-13
rs28498280	2	242855479	0.2192	-0.2369	2.884e-11
rs6740408	2	242855939	0.2192	-0.2369	2.884e-11
rs13011793	2	242857313	0.2196	-0.238	2.318e-11
rs34489119	2	242858894	0.2196	-0.238	2.318e-11
rs77938668	2	242858964	0.2196	-0.238	2.318e-11
rs6731248	2	242860068	0.2196	-0.238	2.318e-11
rs13020415	2	242861061	0.2196	-0.238	2.318e-11
rs28860231	2	242862314	0.22	-0.2378	2.381e-11
rs7424861	2	242867799	0.1779	-0.3482	7.589e-07
rs35270905	2	242881572	0.1759	-0.3517	7.211e-07
rs7419586	2	242885309	0.2334	-0.2911	1.728e-11
rs68055127	2	242888082	0.1112	-0.4055	3.724e-19
rs12996887	2	242888420	0.2312	-0.2977	6.971e-12
rs73018062	2	242888631	0.2505	-0.3711	1.085e-08
rs7595630	2	242896724	0.112	-0.4221	1.322e-20
rs12989980	2	242902505	0.2244	-0.2317	5.873e-11
rs68123469	2	242905034	0.228	-0.308	1.263e-12
rs34336836	2	242929028	0.2002	-0.2908	9.337e-16
rs1706862	2	2517775	0.4956	0.1251	3.069e-05
rs1618414	2	2518080	0.4956	0.1251	3.069e-05
rs1619972	2	2518234	0.4956	0.1251	3.069e-05
rs1710506	2	2518376	0.4956	0.1251	3.069e-05
rs1710505	2	2518576	0.4956	0.1251	3.069e-05
rs7587997	2	2518821	0.4956	0.1251	3.069e-05
rs2459204	2	2518865	0.4956	0.1251	3.069e-05
rs2459206	2	2519048	0.4956	0.1251	3.069e-05
rs2459207	2	2519100	0.4956	0.1251	3.069e-05
rs2459208	2	2519251	0.4956	0.1251	3.069e-05
rs10197168	2	2519561	0.4956	0.1251	3.069e-05
rs1710504	2	2519711	0.4956	0.1251	3.069e-05
rs11127207	2	29437310	0.303	0.1281	9.71e-05
rs11685441	2	29445809	0.3014	0.1277	9.51e-05
rs1463311	2	33532296	0.1612	-0.1582	7.893e-05
rs35229483	2	33554737	0.08697	-0.207	7.35e-05
rs75892834	2	35730638	0.08499	0.213	8.035e-05
rs34570679	2	3871072	0.145	0.1672	8.529e-05
rs58815435	2	3871850	0.145	0.1672	8.529e-05
rs13017751	2	3871888	0.145	0.1672	8.529e-05
rs12988367	2	3872295	0.1446	0.166	9.674e-05
rs114244538	2	39776227	0.08578	0.2138	6.902e-05
rs6711443	2	4185764	0.1553	0.1868	7.666e-06
rs10172256	2	42337505	0.2284	0.139	8.685e-05
rs6713911	2	47077502	0.1088	0.2075	1.384e-05
rs10470001	2	495160	0.0969	-0.2336	3.291e-06
rs61486548	2	55173146	0.06076	-0.261	2.185e-05
rs77602473	2	55184781	0.06275	-0.2401	6.865e-05
rs17046514	2	55185862	0.06275	-0.2401	6.865e-05
rs17046518	2	55197967	0.06354	-0.2673	1.114e-05
rs796846685	2	55199170	0.05719	-0.2799	9.888e-06
rs75903234	2	55217518	0.056	-0.2665	3.036e-05
rs60553807	2	55217971	0.056	-0.2665	3.036e-05
rs80194342	2	55223107	0.056	-0.2665	3.036e-05
rs17046583	2	55228947	0.06156	-0.2628	1.948e-05
rs4672006	2	55251511	0.056	-0.2665	3.036e-05
rs57737203	2	55268191	0.056	-0.2665	3.036e-05
rs1012603	2	55274531	0.056	-0.2716	1.839e-05
rs138542213	2	55275636	0.056	-0.2716	1.839e-05
rs117465650	2	55277226	0.05639	-0.2682	2.206e-05
rs2241958	2	55277712	0.0556	-0.286	7.894e-06
rs73936818	2	55279628	0.0556	-0.286	7.894e-06
rs78394174	2	55280532	0.08697	-0.2335	7.802e-06
rs4672009	2	55282774	0.0552	-0.2922	5.289e-06
rs11887323	2	55286146	0.08499	-0.2433	3.804e-06
rs75834196	2	55286561	0.08499	-0.2433	3.804e-06
rs79452997	2	55291779	0.05481	-0.2924	5.559e-06
rs17046643	2	55293084	0.05481	-0.2924	5.559e-06
rs201230678	2	55293829	0.0556	-0.2799	1.059e-05
rs2028728	2	55297873	0.05481	-0.2924	5.559e-06
rs4672011	2	55298668	0.05481	-0.2924	5.559e-06
rs78539852	2	55304186	0.05481	-0.2924	5.559e-06
rs10496040	2	55307646	0.05481	-0.2924	5.559e-06
rs17046658	2	55309966	0.05203	-0.275	2.907e-05
rs60989687	2	55310104	0.05481	-0.2924	5.559e-06
rs73936829	2	55311554	0.05481	-0.2924	5.559e-06
rs74259991	2	55316324	0.05997	-0.2914	2.687e-06
rs111470937	2	55318972	0.05957	-0.263	2.778e-05
rs67351034	2	5813397	0.1771	-0.1832	2.721e-06
rs934795	2	60921168	0.08777	0.2209	2.918e-05
rs17537750	2	60933007	0.0699	0.26	1e-05
rs62146212	2	66464733	0.1088	0.2199	6.423e-06
rs7584466	2	72111530	0.2462	-0.1369	5.414e-05
rs17560823	2	72742820	0.08697	-0.3145	2.81e-10
rs7559956	2	72786528	0.08499	-0.3288	5.577e-11
rs34593787	2	72918974	0.09293	-0.2477	5.589e-07
rs71416761	2	72920548	0.05044	-0.3238	7.418e-07
rs74821191	2	75295716	0.07427	-0.2626	3.21e-06
rs2045667	2	87343596	0.3364	0.1309	4.122e-05
rs2674214	2	87363636	0.274	0.197	1.886e-09
rs2718498	2	87393407	0.2653	0.1848	1.906e-08
rs2612902	2	87402511	0.3491	0.1762	1.826e-08
rs1045580219	2	87407707	0.3431	0.1365	1.165e-05
rs2245228	2	87408508	0.2975	0.1679	2.273e-07
rs1563879	2	87410639	0.2518	0.2092	4.412e-10
rs1563878	2	87410663	0.2478	0.2027	2.503e-09
rs1563877	2	87410707	0.2673	0.2028	7.706e-10
rs141703267	2	87413189	0.224	0.1982	1.521e-08
rs898546	2	87414993	0.2371	0.2098	1.11e-09
rs898545	2	87415071	0.2522	0.2129	4.948e-10
rs2953708	2	87432130	0.274	0.1343	7.964e-05
rs112320584	2	87469266	0.3435	0.1517	6.697e-07
rs571175968	2	87469342	0.3542	0.1506	7.964e-07
rs4971925	2	87470341	0.3407	0.1642	6.957e-08
rs4971926	2	87470508	0.3435	0.1517	6.697e-07
rs4971927	2	87470789	0.3427	0.1524	5.808e-07
rs2673246	2	87472617	0.4222	0.1528	2.99e-07
rs5832703	2	87474068	0.3884	0.1347	7.673e-06
rs7571158	2	87474119	0.34	0.1716	1.86e-08
rs75717549	2	87475463	0.3348	0.1879	9.312e-10
rs79503298	2	87475918	0.338	0.1818	2.752e-09
rs3853092	2	87476319	0.338	0.1818	2.752e-09
rs3853093	2	87476506	0.3407	0.1708	1.982e-08
rs76222269	2	87476941	0.3407	0.1708	1.982e-08
rs11370348	2	87478284	0.3403	0.1708	1.975e-08
rs7597598	2	87481274	0.3372	0.1835	1.9e-09
rs72847725	2	87481373	0.3439	0.1748	8.665e-09
rs4971932	2	87482358	0.338	0.1817	2.55e-09
rs376393276	2	87482638	0.338	0.1836	1.618e-09
rs75897932	2	87484110	0.3352	0.1862	1.045e-09
rs572638031	2	87484376	0.3733	0.1275	3.592e-05
rs2718635	2	87486392	0.4007	0.2472	5.701e-17
rs66630329	2	87488795	0.3205	0.2215	7.144e-13
rs28709100	2	87489717	0.3348	0.1864	1.148e-09
rs3866170	2	87490731	0.3344	0.1894	6.017e-10
rs2943689	2	87492131	0.4718	0.1661	2.65e-08
rs201880080	2	88206075	0.2764	0.1562	1.718e-06
rs2362358	2	88209307	0.2804	0.1576	1.198e-06
rs28587600	2	88215335	0.3141	0.1364	1.169e-05
rs62141787	2	88216185	0.2983	0.1309	3.732e-05
rs71274702	2	88218682	0.301	0.1257	7.536e-05
rs537006497	2	90373335	0.06553	0.2478	3.633e-05
rs76180461	2	91629471	0.06062	-0.3131	4.592e-05
rs138287677	2	91701581	0.06223	0.3483	3.636e-06
rs79951632	2	91921911	0.1064	0.2062	1.989e-05
rs2318701	2	92138931	0.2097	-0.1448	7.731e-05
rs10195489	2	92177513	0.2089	-0.1486	5.202e-05
rs9326695	2	92182552	0.2089	-0.1486	5.202e-05
rs62153455	2	92248015	0.2121	-0.1902	2.225e-07
rs36090971	2	92257759	0.2242	-0.2882	9.534e-11
rs11679750	2	92259510	0.2242	-0.2882	9.534e-11
rs556806372	2	95463443	0.3725	0.1262	5.242e-05
rs372709768	2	95463444	0.3725	0.1262	5.242e-05
rs543953174	2	96848573	0.1676	0.1748	9.93e-06
rs200404872	2	99360084	0.08539	0.2294	1.027e-05
rs11345670	3	106146168	0.2653	0.1709	3.34e-07
rs113700233	3	109476640	0.1235	-0.1906	3.049e-05
rs12637194	3	109476902	0.1235	-0.1906	3.049e-05
rs12629891	3	109478410	0.1235	-0.1906	3.049e-05
rs62282017	3	109484015	0.1235	-0.1906	3.049e-05
rs62282018	3	109485501	0.1235	-0.1906	3.049e-05
rs2090768	3	109496131	0.1235	-0.1906	3.049e-05
rs62282021	3	109507339	0.1231	-0.1909	3.006e-05
rs62282022	3	109507354	0.1231	-0.1909	3.006e-05
rs201200507	3	109508859	0.1227	-0.1923	2.67e-05
rs666016	3	109648325	0.2272	0.1399	8.206e-05
rs591010	3	109648496	0.2272	0.1399	8.206e-05
rs2693621	3	109648618	0.2272	0.1399	8.206e-05
rs2693634	3	109649201	0.2272	0.1399	8.206e-05
rs686100	3	109649971	0.2272	0.1399	8.206e-05
rs686471	3	109650030	0.2272	0.1399	8.206e-05
rs671520	3	109650976	0.2272	0.1399	8.206e-05
rs593904	3	109651181	0.2272	0.1399	8.206e-05
rs595732	3	109651612	0.2272	0.1399	8.206e-05
rs610419	3	109652546	0.2272	0.1399	8.206e-05
rs35667764	3	109652582	0.2272	0.1399	8.206e-05
rs642142	3	109652923	0.2272	0.1399	8.206e-05
rs2700237	3	109653287	0.2272	0.1399	8.206e-05
rs601036	3	109655276	0.2272	0.1399	8.206e-05
rs600604	3	109655345	0.2272	0.1399	8.206e-05
rs599684	3	109655566	0.2272	0.1399	8.206e-05
rs598837	3	109655727	0.2272	0.1399	8.206e-05
rs598795	3	109655765	0.2272	0.1399	8.206e-05
rs2950151	3	109656065	0.2272	0.1399	8.206e-05
rs2950152	3	109656072	0.2272	0.1399	8.206e-05
rs667006	3	109658815	0.2272	0.1399	8.206e-05
rs2693625	3	109661138	0.2272	0.1399	8.206e-05
rs34892925	3	109664647	0.2272	0.1399	8.206e-05
rs34319547	3	109664654	0.2272	0.1399	8.206e-05
rs615621	3	109664868	0.2272	0.1399	8.206e-05
rs617108	3	109665251	0.2272	0.1399	8.206e-05
rs10661619	3	109665550	0.2288	0.1392	8.494e-05
rs2682538	3	109667780	0.2272	0.1399	8.206e-05
rs35914174	3	109668170	0.2272	0.1399	8.206e-05
rs2693632	3	109669275	0.2272	0.1399	8.206e-05
rs620568	3	109671026	0.2268	0.145	4.587e-05
rs680008	3	109673775	0.2268	0.145	4.587e-05
rs585177	3	109674388	0.2268	0.145	4.587e-05
rs586021	3	109674583	0.2268	0.145	4.587e-05
rs653676	3	109676437	0.2101	0.1465	6.438e-05
rs620240	3	109677958	0.2101	0.1465	6.438e-05
rs619878	3	109677974	0.2268	0.145	4.587e-05
rs592415	3	109679512	0.2268	0.145	4.587e-05
rs662181	3	109680090	0.2268	0.145	4.587e-05
rs676043	3	109680897	0.2268	0.145	4.587e-05
rs1164274744	3	109681966	0.2947	0.1373	2.266e-05
rs146589154	3	125136802	0.06116	0.2588	4.402e-05
rs144773609	3	125200526	0.06751	0.2387	7.946e-05
rs2077563	3	125402769	0.08499	0.2824	1.009e-07
rs114186094	3	125424847	0.07903	0.2779	3.84e-07
rs140826314	3	125437742	0.06434	0.3193	2.033e-07
rs58662443	3	125439527	0.2665	0.1644	6.576e-07
rs56094439	3	125439532	0.2665	0.1644	6.576e-07
rs13100801	3	125465687	0.191	0.1567	2.731e-05
rs34280355	3	125483432	0.1759	0.1783	2.831e-06
rs3863989	3	125485623	0.2736	0.1805	4.943e-08
rs4047981	3	125485626	0.2736	0.1805	4.943e-08
rs3863990	3	125485627	0.2736	0.1805	4.943e-08
rs28767177	3	125555081	0.1616	0.1663	3.249e-05
rs9871849	3	125575920	0.1708	0.1673	2.054e-05
rs6762987	3	12742891	0.4194	-0.1429	2.072e-06
rs1919997	3	131720394	0.07228	-0.2274	8.179e-05
rs7628139	3	131720641	0.06712	-0.2587	1.322e-05
rs2001306	3	131725225	0.06791	-0.2579	1.283e-05
rs1105076	3	131725364	0.06791	-0.2579	1.283e-05
rs2369356	3	131725388	0.06791	-0.2579	1.283e-05
rs2369357	3	131725421	0.06791	-0.2579	1.283e-05
rs1881910	3	131726140	0.06831	-0.2524	1.89e-05
rs1919995	3	131726576	0.06831	-0.2524	1.89e-05
rs1919994	3	131726911	0.06831	-0.2524	1.89e-05
rs1919993	3	131726977	0.06831	-0.2524	1.89e-05
rs1919992	3	131727109	0.06831	-0.2524	1.89e-05
rs1113078	3	131727282	0.06831	-0.2524	1.89e-05
rs4854869	3	131727798	0.06831	-0.2524	1.89e-05
rs2887464	3	131727822	0.06831	-0.2524	1.89e-05
rs2369359	3	131728014	0.06831	-0.2524	1.89e-05
rs7628438	3	131728367	0.06831	-0.2524	1.89e-05
rs7650846	3	131728419	0.06831	-0.2524	1.89e-05
rs11916580	3	131728926	0.06831	-0.2524	1.89e-05
rs11927949	3	131728960	0.06831	-0.2524	1.89e-05
rs2369360	3	131729193	0.06831	-0.2524	1.89e-05
rs2369361	3	131729236	0.06831	-0.2524	1.89e-05
rs4854871	3	131729886	0.06831	-0.2524	1.89e-05
rs4854872	3	131730741	0.06831	-0.2524	1.89e-05
rs7643231	3	131731169	0.06831	-0.2524	1.89e-05
rs7621063	3	131731170	0.06831	-0.2524	1.89e-05
rs2369362	3	131732378	0.06831	-0.2524	1.89e-05
rs1534801	3	131733266	0.06831	-0.2524	1.89e-05
rs2178388	3	131733703	0.06791	-0.2443	3.637e-05
rs1920011	3	131735070	0.06831	-0.2524	1.89e-05
rs1997386	3	131741603	0.06791	-0.2443	3.637e-05
rs1997387	3	131741639	0.06791	-0.2443	3.637e-05
rs6439335	3	131743988	0.06791	-0.2443	3.637e-05
rs1406773	3	131744779	0.06791	-0.2443	3.637e-05
rs2141568	3	131746547	0.06831	-0.2511	2.09e-05
rs2141569	3	131746648	0.06831	-0.2524	1.89e-05
rs9881079	3	131751134	0.06791	-0.2443	3.637e-05
rs55633418	3	131751577	0.06831	-0.2487	2.495e-05
rs7648888	3	131753523	0.06791	-0.2443	3.637e-05
rs1919986	3	131755360	0.06791	-0.2443	3.637e-05
rs10684727	3	131756139	0.06791	-0.2443	3.637e-05
rs2141570	3	131756241	0.06791	-0.2443	3.637e-05
rs1358703	3	131757978	0.06791	-0.2443	3.637e-05
rs1919984	3	131760365	0.06791	-0.2443	3.637e-05
rs2369366	3	131760773	0.06831	-0.2487	2.495e-05
rs56017512	3	131761138	0.06791	-0.2443	3.637e-05
rs2951406	3	131761368	0.06791	-0.2443	3.637e-05
rs3009510	3	131765393	0.06831	-0.2487	2.495e-05
rs2951374	3	131765609	0.06791	-0.2443	3.637e-05
rs3009509	3	131766405	0.06831	-0.2487	2.495e-05
rs2860687	3	131767544	0.06831	-0.2487	2.495e-05
rs10553348	3	131767594	0.06831	-0.2557	1.473e-05
rs78683869	3	131768056	0.06791	-0.2443	3.637e-05
rs202096225	3	131768075	0.06791	-0.2443	3.637e-05
rs200416758	3	131768099	0.06791	-0.2443	3.637e-05
rs36165295	3	131768857	0.06791	-0.2443	3.637e-05
rs184290420	3	131769049	0.06791	-0.2443	3.637e-05
rs201233458	3	131769096	0.06791	-0.2443	3.637e-05
rs199772367	3	131769162	0.06791	-0.2443	3.637e-05
rs12631385	3	131769270	0.06791	-0.2443	3.637e-05
rs189265532	3	131769428	0.06831	-0.2487	2.495e-05
rs148253460	3	131769708	0.06791	-0.2443	3.637e-05
rs189810242	3	131769770	0.06791	-0.2443	3.637e-05
rs111924078	3	131769919	0.06791	-0.2499	2.385e-05
rs112213886	3	131769945	0.06791	-0.2499	2.385e-05
rs77206465	3	131769997	0.06831	-0.2487	2.495e-05
rs112729062	3	131770282	0.06831	-0.2487	2.495e-05
rs142452839	3	131770293	0.06791	-0.2443	3.637e-05
rs2369368	3	131773272	0.06831	-0.2487	2.495e-05
rs12634678	3	131775316	0.06831	-0.2487	2.495e-05
rs3009506	3	131775883	0.06831	-0.2487	2.495e-05
rs3009505	3	131776192	0.06831	-0.2487	2.495e-05
rs2951386	3	131776387	0.06831	-0.2487	2.495e-05
rs2951387	3	131776750	0.06791	-0.2443	3.637e-05
rs3009504	3	131777254	0.06831	-0.2487	2.495e-05
rs2951388	3	131777527	0.06831	-0.2487	2.495e-05
rs2951389	3	131777574	0.06831	-0.2487	2.495e-05
rs2951390	3	131777792	0.06831	-0.2487	2.495e-05
rs2951391	3	131777999	0.06831	-0.2487	2.495e-05
rs2951392	3	131778134	0.06831	-0.2487	2.495e-05
rs2951393	3	131778289	0.06831	-0.2487	2.495e-05
rs3009503	3	131778469	0.06831	-0.2487	2.495e-05
rs142133452	3	131779730	0.06791	-0.2513	2.153e-05
rs2951396	3	131786203	0.06751	-0.2417	4.591e-05
rs3045314	3	131792186	0.06751	-0.239	5.589e-05
rs3009494	3	131795150	0.06672	-0.2345	6.634e-05
rs3009490	3	131797662	0.06672	-0.2345	6.634e-05
rs12632133	3	131800709	0.06672	-0.2345	6.634e-05
rs28847982	3	131821760	0.05163	-0.2718	3.749e-05
rs140385457	3	131821761	0.05163	-0.2718	3.749e-05
rs10470439	3	135043342	0.1811	0.1532	5.882e-05
rs9826070	3	135046309	0.1811	0.1532	5.882e-05
rs7612961	3	135046428	0.3237	0.1255	6.535e-05
rs144899643	3	135058027	0.1712	-0.1614	3.81e-05
rs823969	3	135059875	0.172	-0.1553	7.325e-05
rs1069514	3	135060722	0.172	-0.1553	7.325e-05
rs1069513	3	135061120	0.172	-0.1553	7.325e-05
rs1069512	3	135061129	0.172	-0.1553	7.325e-05
rs1069511	3	135061318	0.172	-0.1553	7.325e-05
rs823967	3	135061414	0.172	-0.1553	7.325e-05
rs1405488	3	135063767	0.1732	-0.1526	8.847e-05
rs1358238	3	135064179	0.1732	-0.1526	8.847e-05
rs1664131	3	135065407	0.1732	-0.1526	8.847e-05
rs1725996	3	135066172	0.1732	-0.1526	8.847e-05
rs1661460	3	135066194	0.172	-0.1553	7.325e-05
rs711924	3	135067386	0.172	-0.1553	7.325e-05
rs823966	3	135067701	0.172	-0.1553	7.325e-05
rs711925	3	135068098	0.1712	-0.1614	3.81e-05
rs711937	3	135089137	0.1648	-0.1592	5.503e-05
rs11287664	3	135110145	0.2347	-0.138	6.987e-05
rs711948	3	135112615	0.1755	-0.1575	4.091e-05
rs711949	3	135113992	0.1775	-0.1491	9.267e-05
rs823975	3	135115364	0.1755	-0.1575	4.091e-05
rs1069509	3	135116250	0.1755	-0.1575	4.091e-05
rs150502449	3	135116666	0.1771	-0.1611	2.613e-05
rs1104118	3	135116773	0.1755	-0.1575	4.091e-05
rs823965	3	135117901	0.1755	-0.1575	4.091e-05
rs824065	3	135118796	0.1767	-0.1529	6.753e-05
rs711955	3	135128012	0.1775	-0.1491	9.267e-05
rs711956	3	135135440	0.1755	-0.1575	4.091e-05
rs711958	3	135136307	0.1755	-0.1575	4.091e-05
rs711959	3	135136722	0.1755	-0.1575	4.091e-05
rs824088	3	135141289	0.1751	-0.1584	3.729e-05
rs850699	3	135141334	0.1751	-0.1584	3.729e-05
rs60944776	3	135142516	0.1926	-0.1457	6.729e-05
rs823978	3	135143297	0.1751	-0.1584	3.729e-05
rs56242609	3	135144412	0.1751	-0.1584	3.729e-05
rs1094810	3	135150822	0.1751	-0.1584	3.729e-05
rs824086	3	135153910	0.1739	-0.1525	7.644e-05
rs1103963	3	135155909	0.1767	-0.1527	6.807e-05
rs824093	3	135159149	0.1751	-0.1517	7.888e-05
rs113599566	3	135162919	0.1755	-0.1556	4.837e-05
rs844029	3	135165561	0.1739	-0.1548	5.707e-05
rs56902899	3	135165617	0.1739	-0.1548	5.707e-05
rs941132	3	135173458	0.1739	-0.1548	5.707e-05
rs746408	3	135173980	0.1747	-0.1527	7.099e-05
rs711961	3	135174081	0.1739	-0.1548	5.707e-05
rs56061253	3	135357797	0.09531	0.2296	2.999e-06
rs202166969	3	139110042	0.2569	-0.144	3.286e-05
rs73874489	3	154777258	0.06116	0.2462	9.893e-05
rs113149086	3	154778488	0.06116	0.2462	9.893e-05
rs34876701	3	154784363	0.06116	0.2462	9.893e-05
rs16824536	3	154787511	0.06116	0.2462	9.893e-05
rs71627136	3	15634086	0.1581	-0.1596	8.448e-05
rs565928878	3	15634114	0.1581	-0.1596	8.448e-05
rs143798170	3	15634506	0.1581	-0.1596	8.448e-05
rs557472950	3	159979589	0.11	0.197	3.897e-05
rs77154769	3	161277952	0.08499	0.2149	6.337e-05
rs116209155	3	16154011	0.09214	-0.2059	7.08e-05
rs73036874	3	16157441	0.09214	-0.2059	7.08e-05
rs73036883	3	16158019	0.09214	-0.2059	7.08e-05
rs73036888	3	16159061	0.09214	-0.2059	7.08e-05
rs181941933	3	16159645	0.09214	-0.2059	7.08e-05
rs6782512	3	16163689	0.09214	-0.2059	7.08e-05
rs7631638	3	16165133	0.09214	-0.2059	7.08e-05
rs75796913	3	16207114	0.0556	-0.2537	8.768e-05
rs12489709	3	163577288	0.1569	-0.1667	4.946e-05
rs12494216	3	163581989	0.1608	-0.1615	8.163e-05
rs12487768	3	163582049	0.1608	-0.1615	8.163e-05
rs12636483	3	163582308	0.1608	-0.1615	8.163e-05
rs10936368	3	163582602	0.1608	-0.1615	8.163e-05
rs35207734	3	163582824	0.1608	-0.1615	8.163e-05
rs6794999	3	163589650	0.1608	-0.1615	8.163e-05
rs6786313	3	163591341	0.1612	-0.1663	4.923e-05
rs72494890	3	163593218	0.1608	-0.1615	8.163e-05
rs10936369	3	163593622	0.1608	-0.1615	8.163e-05
rs79314429	3	163596489	0.1608	-0.1615	8.163e-05
rs113122880	3	163598363	0.1604	-0.1642	6.258e-05
rs76633052	3	163599698	0.1604	-0.1642	6.258e-05
rs12634327	3	163604498	0.1608	-0.1615	8.163e-05
rs12638049	3	163605015	0.1608	-0.1615	8.163e-05
rs12630249	3	163605292	0.1608	-0.1615	8.163e-05
rs55826358	3	163606088	0.1608	-0.1615	8.163e-05
rs1907861	3	163606756	0.1608	-0.1615	8.163e-05
rs16847345	3	163609388	0.1604	-0.1642	6.258e-05
rs7611011	3	163609772	0.1604	-0.1642	6.258e-05
rs12489816	3	163612601	0.1604	-0.1642	6.258e-05
rs7644617	3	163613473	0.16	-0.1644	6.159e-05
rs12491702	3	163614557	0.16	-0.1644	6.159e-05
rs12491192	3	163615737	0.1608	-0.1608	8.771e-05
rs2365596	3	163616738	0.1608	-0.1608	8.771e-05
rs12054202	3	163621378	0.1477	-0.1805	1.997e-05
rs78977189	3	163622201	0.1477	-0.1805	1.997e-05
rs10936373	3	163625902	0.1477	-0.1805	1.997e-05
rs56269554	3	163627352	0.1477	-0.1805	1.997e-05
rs113234595	3	163627671	0.1477	-0.1805	1.997e-05
rs11718270	3	163629387	0.1473	-0.1669	8.173e-05
rs12496484	3	163630312	0.1473	-0.1669	8.173e-05
rs12497546	3	163631764	0.1473	-0.1669	8.173e-05
rs58729568	3	163698353	0.1525	-0.1743	2.951e-05
rs55970293	3	163721143	0.1497	-0.1687	5.999e-05
rs10936386	3	163724196	0.1497	-0.1687	5.999e-05
rs59872786	3	163725167	0.1497	-0.1687	5.999e-05
rs59403486	3	163727845	0.1497	-0.1687	5.999e-05
rs77071149	3	163728294	0.1497	-0.1687	5.999e-05
rs4530529	3	163731507	0.1497	-0.1687	5.999e-05
rs16847566	3	163735710	0.1497	-0.1695	5.556e-05
rs56349941	3	172428250	0.2959	-0.1302	8.667e-05
rs56261559	3	172431547	0.2963	-0.1291	9.638e-05
rs6782689	3	174683350	0.4837	-0.1257	2.595e-05
rs10937094	3	182297057	0.3197	0.1304	5.628e-05
rs9848946	3	182298848	0.3197	0.1304	5.628e-05
rs7652216	3	182303309	0.3201	0.1286	6.973e-05
rs7652306	3	182303379	0.3201	0.1286	6.973e-05
rs62292968	3	182304010	0.3193	0.1338	3.54e-05
rs4859234	3	182311332	0.3292	0.1294	5.046e-05
rs6772756	3	182312152	0.33	0.1254	8.446e-05
rs7619462	3	182312302	0.3304	0.1246	9.753e-05
rs6800237	3	183259865	0.2383	-0.1385	6.871e-05
rs11920456	3	189476932	0.2923	0.1416	2.27e-05
rs73055278	3	189477230	0.2915	0.1425	2.101e-05
rs7643667	3	19013430	0.3411	0.1244	9.837e-05
rs7650918	3	19013465	0.3411	0.1244	9.837e-05
rs35167874	3	19016788	0.3415	0.1245	9.421e-05
rs4410460	3	19017070	0.3415	0.1245	9.421e-05
rs4516630	3	19017369	0.3415	0.1245	9.421e-05
rs4373084	3	19017386	0.3415	0.1245	9.421e-05
rs4543034	3	19017521	0.3415	0.1245	9.421e-05
rs35915899	3	19017571	0.3415	0.1245	9.421e-05
rs11713564	3	19017686	0.3415	0.1245	9.421e-05
rs11705844	3	19017764	0.3415	0.1245	9.421e-05
rs9819157	3	19019088	0.3415	0.1245	9.421e-05
rs9819190	3	19019247	0.3415	0.1245	9.421e-05
rs6643905	3	19019677	0.3415	0.1245	9.421e-05
rs6796329	3	19020707	0.3415	0.1245	9.421e-05
rs6765295	3	19021078	0.3411	0.1283	5.833e-05
rs6765319	3	19021147	0.3411	0.1283	5.833e-05
rs80296309	3	19023032	0.3411	0.1283	5.833e-05
rs76634199	3	19023073	0.3328	0.1298	5.654e-05
rs13062896	3	19023349	0.3411	0.1283	5.833e-05
rs6775463	3	19023969	0.3411	0.1283	5.833e-05
rs13317556	3	19026121	0.3296	0.1269	8.557e-05
rs6786000	3	19027072	0.3296	0.1269	8.557e-05
rs6771026	3	19027293	0.3296	0.1269	8.557e-05
rs35083364	3	19028854	0.3296	0.1274	7.967e-05
rs11721154	3	192757980	0.3352	-0.1342	2.374e-05
rs6789557	3	192758695	0.4126	0.1258	2.597e-05
rs1462481	3	192875373	0.3531	0.2347	1.403e-13
rs1462482	3	192875481	0.3527	0.2329	2.317e-13
rs6444692	3	192875738	0.3535	0.2374	8.249e-14
rs6444693	3	192875832	0.3566	0.2345	1.164e-13
rs113247350	3	192876248	0.3535	0.2374	8.249e-14
rs112954257	3	192876337	0.3535	0.2374	8.249e-14
rs111960995	3	192876560	0.3233	0.2239	3.936e-12
rs59602906	3	192876628	0.3233	0.2239	3.936e-12
rs58234390	3	192876711	0.3535	0.2374	8.249e-14
rs115707648	3	192877141	0.307	0.2194	1.592e-11
rs59645274	3	192877531	0.3546	0.2386	6.557e-14
rs60353481	3	192877795	0.3487	0.2373	1.012e-13
rs60827000	3	192877804	0.3185	0.2206	1.028e-11
rs11924079	3	192878042	0.3487	0.2373	1.012e-13
rs7648971	3	192878241	0.355	0.2366	7.275e-14
rs34850386	3	192878361	0.3491	0.2328	3.009e-13
rs7617563	3	192878630	0.357	0.2328	2.003e-13
rs112918136	3	192878907	0.3102	0.2179	2.047e-11
rs112584046	3	192879135	0.309	0.2168	3.001e-11
rs112908971	3	192879268	0.3467	0.2353	2.057e-13
rs113061052	3	192879363	0.3463	0.2327	3.703e-13
rs11917546	3	192879541	0.355	0.2343	1.699e-13
rs80027291	3	192879565	0.3463	0.2327	3.703e-13
rs4387921	3	192879853	0.3463	0.2327	3.703e-13
rs1903697	3	192879981	0.3463	0.2327	3.703e-13
rs1903698	3	192880212	0.3539	0.2362	1.119e-13
rs1903699	3	192880384	0.3451	0.2346	2.432e-13
rs11918674	3	192880531	0.3102	0.2242	6.1e-12
rs6767043	3	192881230	0.3539	0.2362	1.119e-13
rs6778421	3	192881321	0.3539	0.2362	1.119e-13
rs199582807	3	192881902	0.3042	0.2209	1.542e-11
rs78075899	3	192882178	0.3535	0.2325	2.607e-13
rs2126493	3	192882290	0.3535	0.2325	2.607e-13
rs112934582	3	192883118	0.3034	0.22	1.972e-11
rs6785406	3	192883314	0.3459	0.2283	6.587e-13
rs6809711	3	192883474	0.3511	0.23	4.549e-13
rs6763766	3	192883537	0.3511	0.23	4.549e-13
rs183152620	3	192883539	0.3364	0.2332	3.617e-13
rs28455538	3	192883683	0.3463	0.2294	5.205e-13
rs113440479	3	192884026	0.3018	0.2194	2.387e-11
rs73890044	3	192884052	0.3463	0.2294	5.205e-13
rs11915187	3	192884173	0.3463	0.2294	5.205e-13
rs11919369	3	192884362	0.3491	0.2331	3.375e-13
rs57726334	3	192884838	0.3308	0.2435	5.411e-14
rs11317056	3	192885132	0.3129	0.2153	3.089e-11
rs7614929	3	192885153	0.3102	0.2171	2.292e-11
rs558919705	3	192885308	0.2276	0.1403	6.697e-05
rs5855493	3	193455645	0.2633	0.1673	8.071e-07
rs200909729	3	194327681	0.2415	-0.1416	3.786e-05
rs4467385	3	194537525	0.172	0.1956	6.107e-07
rs55681172	3	194537850	0.172	0.1979	4.815e-07
rs35364888	3	195196870	0.2812	0.1382	2.287e-05
rs73208943	3	195198719	0.2438	0.1605	2.52e-06
rs376471213	3	195211409	0.06831	0.2388	4.335e-05
rs537744170	3	195213473	0.133	0.2071	1.467e-06
rs76559909	3	195216619	0.1732	0.1606	3.726e-05
rs368530052	3	195223103	0.2375	0.1792	1.592e-07
rs199502147	3	195224805	0.2613	0.1364	4.969e-05
rs4677864	3	195225016	0.2403	0.1524	8.324e-06
rs4677865	3	195225020	0.2403	0.1524	8.324e-06
rs568883726	3	195230172	0.253	0.1422	2.152e-05
rs11926126	3	195232006	0.3439	-0.1517	1.039e-06
rs200446247	3	195233575	0.3272	0.1261	5.247e-05
rs35815110	3	195285899	0.2276	0.1493	4.072e-05
rs7659	3	195295661	0.2867	-0.1875	6.19e-09
rs71180934	3	195295708	0.365	0.1427	3.866e-06
rs2056469	3	195297042	0.07903	-0.2811	2.507e-07
rs9886978	3	195297107	0.2589	-0.1513	5.273e-06
rs1464505	3	195300181	0.2375	0.1841	1.571e-07
rs67379562	3	195301336	0.2208	0.2046	1.311e-08
rs71317985	3	195302591	0.2184	0.2029	2.121e-08
rs35598328	3	195303390	0.1978	0.1814	1.173e-06
rs7626854	3	195304477	0.2295	0.1646	3.847e-06
rs6605338	3	195304653	0.2446	0.1397	7.15e-05
rs35213427	3	195304956	0.2252	0.1894	1.092e-07
rs34235807	3	195305078	0.2248	0.1883	1.306e-07
rs4677691	3	195306055	0.2407	0.177	5.391e-07
rs56151108	3	195306498	0.2037	0.188	3.483e-07
rs7614105	3	195308438	0.2371	0.1785	3.796e-07
rs7622785	3	195308439	0.2371	0.1785	3.796e-07
rs75817880	3	195308517	0.2021	0.187	4.091e-07
rs35038043	3	195309023	0.2371	0.1785	3.796e-07
rs35155890	3	195309433	0.2021	0.187	4.091e-07
rs34754842	3	195309568	0.2371	0.1785	3.796e-07
rs149002849	3	195309628	0.2021	0.187	4.091e-07
rs71317986	3	195309992	0.2021	0.187	4.091e-07
rs17838868	3	195311750	0.201	0.1644	1.034e-05
rs68172259	3	195315863	0.1978	0.1712	3.829e-06
rs13303036	3	195319015	0.1978	0.1712	3.829e-06
rs35497950	3	195325124	0.2065	0.161	1.045e-05
rs67936303	3	195325465	0.2053	0.161	1.109e-05
rs72394285	3	195326000	0.1998	0.1514	4.169e-05
rs13303277	3	195326317	0.2029	0.1595	1.519e-05
rs13302940	3	195326318	0.2029	0.1595	1.519e-05
rs13303284	3	195326329	0.2029	0.1595	1.519e-05
rs13303361	3	195326660	0.2014	0.1638	9.558e-06
rs13303169	3	195326695	0.195	0.1569	2.63e-05
rs13303270	3	195326699	0.195	0.1569	2.63e-05
rs13302910	3	195326736	0.2017	0.1646	8.642e-06
rs13302955	3	195326781	0.201	0.163	1.057e-05
rs77427615	3	195326932	0.2029	0.1615	1.189e-05
rs112574206	3	195327072	0.1982	0.1559	2.977e-05
rs2550229	3	195345828	0.39	0.1342	8.769e-06
rs147830733	3	195345829	0.3959	0.1361	6.173e-06
rs11185502	3	195410196	0.1652	-0.1825	4.863e-06
rs113097156	3	195502916	0.4865	-0.1275	1.368e-05
rs2550252	3	195505072	0.473	0.2101	3.498e-12
rs1036129376	3	195507226	0.4047	0.263	1.41e-18
rs73891106	3	195508537	0.1791	0.2018	3.399e-07
rs79661483	3	195515340	0.2887	0.1302	7.472e-05
rs11712099	3	196316530	0.4365	-0.1351	7.469e-06
rs73219680	3	196316604	0.3177	0.1559	7.103e-07
rs67505779	3	197715352	0.193	-0.1504	6.838e-05
rs7637839	3	197846903	0.2863	0.2014	2.686e-10
rs73821171	3	26694403	0.1231	-0.1932	3.542e-05
rs57141158	3	26694841	0.1235	-0.1952	2.864e-05
rs60283422	3	26695092	0.1231	-0.1932	3.542e-05
rs56042302	3	26695261	0.1231	-0.1932	3.542e-05
rs112562608	3	26695451	0.1243	-0.1904	4.348e-05
rs4016440	3	28816608	0.3729	0.1247	4.059e-05
rs11927465	3	28823658	0.4031	-0.126	4.071e-05
rs11923484	3	28823801	0.4027	-0.1273	3.447e-05
rs11129332	3	28823950	0.4027	-0.1273	3.447e-05
rs9857300	3	28864888	0.3427	-0.1245	4.586e-05
rs7644605	3	28868778	0.3554	-0.1264	3.698e-05
rs1353926	3	28869948	0.4158	-0.1204	6.968e-05
rs5847533	3	28875506	0.3685	-0.1313	1.753e-05
rs35639978	3	28876424	0.2899	-0.1591	8.363e-07
rs3053504	3	3082611	0.3566	-0.1377	1.162e-05
rs163564	3	3087353	0.3566	-0.1434	4.694e-06
rs9873380	3	3089254	0.4619	-0.136	7.45e-06
rs56696586	3	3272011	0.05441	-0.2604	7.638e-05
rs200700155	3	38085446	0.07387	-0.3102	2.594e-08
rs9840135	3	38085447	0.2319	0.1756	5.789e-07
rs201374412	3	38085448	0.07387	-0.3102	2.594e-08
rs57354599	3	40503520	0.2514	0.1463	1.131e-05
rs2888422	3	44911097	0.4631	0.1218	3.534e-05
rs1506659	3	44912443	0.2998	0.1282	7.695e-05
rs57021272	3	48327173	0.4523	-0.1251	2.974e-05
rs534005882	3	48798099	0.1755	0.1698	1.23e-05
rs535678587	3	48827894	0.1279	0.2037	6.559e-06
rs146147164	3	49329721	0.1652	0.1632	5.66e-05
rs566969336	3	49491219	0.2085	0.1565	1.166e-05
rs551329901	3	49997004	0.166	0.186	3.258e-06
rs558397679	3	50879174	0.4444	0.1231	4.281e-05
rs571061455	3	50879176	0.4444	0.1231	4.281e-05
rs534875147	3	50879177	0.4444	0.1231	4.281e-05
rs547319186	3	50879179	0.4444	0.1231	4.281e-05
rs55915925	3	5109484	0.1589	0.1689	3.313e-05
rs7635262	3	5109841	0.2399	0.1699	1.223e-06
rs7645327	3	5109845	0.2391	0.1718	9.381e-07
rs2616530	3	5114139	0.2156	0.1597	1.116e-05
rs7629233	3	5116863	0.2137	0.1796	8.496e-07
rs7650760	3	5116901	0.1406	0.1663	7.387e-05
rs4685855	3	5120744	0.3201	0.1314	5.127e-05
rs7653295	3	5120894	0.2105	0.1544	3.155e-05
rs10049458	3	51519906	0.3813	0.1454	2.8e-06
rs142820163	3	51532392	0.3169	0.1264	8.812e-05
rs572413986	3	51817997	0.3308	0.1212	7.777e-05
rs560842224	3	52181177	0.1164	0.195	4.295e-05
rs529643584	3	52181180	0.1164	0.195	4.295e-05
rs6793738	3	5370485	0.1418	0.1736	5.281e-05
rs4479575	3	548007	0.3197	0.1439	7.229e-06
rs6445847	3	57095335	0.1716	-0.1547	8.306e-05
rs12636531	3	5786854	0.3169	-0.1416	1.79e-05
rs1836579	3	5789520	0.3515	-0.1498	2.21e-06
rs34719228	3	5790080	0.3535	-0.1561	8.308e-07
rs56254444	3	5790085	0.3201	-0.1578	1.619e-06
rs56114646	3	5790087	0.355	-0.1662	1.453e-07
rs997499	3	5790348	0.3185	-0.138	2.64e-05
rs11719289	3	5790878	0.3455	-0.1419	8.255e-06
rs1811396	3	5791340	0.3574	-0.1458	3.369e-06
rs61447775	3	66027999	0.392	0.1202	7.578e-05
rs35180613	3	66060217	0.4091	0.1234	5.604e-05
rs55863700	3	66101062	0.2395	0.1457	2.572e-05
rs56249075	3	66101063	0.2395	0.1457	2.572e-05
rs28406062	3	66101804	0.2395	0.1457	2.572e-05
rs112583663	3	66101828	0.2387	0.1522	1.108e-05
rs28421915	3	66101934	0.2395	0.1457	2.572e-05
rs28627801	3	66102025	0.2387	0.1522	1.108e-05
rs28449408	3	66102276	0.2387	0.1522	1.108e-05
rs28493190	3	66102347	0.2387	0.1522	1.108e-05
rs55983790	3	66102776	0.172	0.1699	1.64e-05
rs28378622	3	66103014	0.2387	0.1522	1.108e-05
rs56192032	3	66103135	0.2387	0.1522	1.108e-05
rs56040146	3	66103142	0.2387	0.1522	1.108e-05
rs56380255	3	66103185	0.2387	0.1522	1.108e-05
rs56173990	3	66103195	0.2387	0.1522	1.108e-05
rs55926963	3	66103272	0.2387	0.1522	1.108e-05
rs55803629	3	66103311	0.2387	0.1522	1.108e-05
rs374247634	3	66103344	0.2339	0.1532	1.033e-05
rs55777717	3	66103375	0.2387	0.1522	1.108e-05
rs62245228	3	66103496	0.2387	0.1522	1.108e-05
rs62245229	3	66103564	0.2387	0.1522	1.108e-05
rs368182707	3	66106481	0.4007	0.1438	1.392e-06
rs60358841	3	66123056	0.2268	0.1485	2.338e-05
rs1599766	3	7011782	0.0552	-0.2651	5.564e-05
rs2122414	3	7012655	0.05957	-0.257	4.906e-05
rs144481040	3	7013692	0.05798	-0.2573	6.628e-05
rs56001235	3	72352464	0.2752	0.134	8.791e-05
rs4125443	3	75556741	0.1549	0.1732	3.288e-06
rs6804166	3	75561822	0.3697	0.1905	2.264e-11
rs4096012	3	75563877	0.3944	0.1138	7.666e-05
rs9876728	3	75567130	0.3936	0.1166	5.146e-05
rs2056173	3	75567406	0.3908	0.1215	2.457e-05
rs3938148	3	75567432	0.3678	0.2266	1.67e-15
rs2004091	3	75568074	0.3888	0.1134	8.374e-05
rs9873181	3	75568433	0.3781	0.2202	1.174e-14
rs13062434	3	75568447	0.3777	0.2202	1.253e-14
rs6763623	3	75568453	0.3773	0.223	6.167e-15
rs9873205	3	75568474	0.388	0.1846	1.008e-10
rs35697282	3	75568541	0.4015	0.1308	5.051e-06
rs138226119	3	75568617	0.3828	0.1989	3.361e-12
rs112486544	3	75568633	0.382	0.2035	9.842e-13
rs36082875	3	75568649	0.382	0.2035	9.842e-13
rs1711579	3	75570607	0.2521	-0.3367	5.077e-17
rs1703190	3	75571172	0.2538	-0.3477	3.621e-18
rs350943	3	75572010	0.2527	-0.3409	2e-17
rs866568	3	75572199	0.2398	-0.2906	1.613e-12
rs350941	3	75573602	0.2296	-0.2423	1.404e-08
rs71313978	3	75573830	0.3455	0.262	3.937e-19
rs112399021	3	75573924	0.3606	0.2408	1.144e-16
rs113590252	3	75573947	0.3618	0.2413	7.499e-17
rs112977884	3	75574017	0.3618	0.2413	7.499e-17
rs71313983	3	75574791	0.3809	0.1987	3.245e-12
rs199730676	3	75574863	0.3757	0.2117	1.05e-13
rs200670785	3	75574865	0.3757	0.2117	1.05e-13
rs71313986	3	75575146	0.3828	0.2162	2.665e-14
rs1711585	3	75577754	0.272	-0.4003	4.062e-25
rs1711586	3	75577781	0.2275	-0.2132	9.219e-07
rs1703198	3	75578715	0.2505	-0.3364	7.947e-17
rs9713624	3	75579654	0.2634	-0.3959	5.366e-24
rs1703200	3	75580415	0.2538	-0.346	6.865e-18
rs1711593	3	75581376	0.2543	-0.3501	2.129e-18
rs79897533	3	75582259	0.3539	0.242	2.389e-16
rs78314144	3	75582278	0.3535	0.2434	1.573e-16
rs4054163	3	75582790	0.2629	-0.2688	1.43e-11
rs377667048	3	75582804	0.3546	0.227	2.292e-14
rs370830276	3	75582809	0.3546	0.2262	2.814e-14
rs199609082	3	75582834	0.3674	0.1622	6.506e-08
rs112899045	3	75582841	0.3674	0.1622	6.506e-08
rs111320578	3	75582859	0.3733	0.158	1.175e-07
rs73121087	3	75582897	0.3809	0.1329	8.301e-06
rs2324178	3	75582967	0.3809	0.1329	8.301e-06
rs74851511	3	75583010	0.3777	0.1417	2.013e-06
rs145048912	3	75583014	0.3777	0.1417	2.013e-06
rs78179184	3	75583060	0.3793	0.1396	2.91e-06
rs202166781	3	75583188	0.3777	0.1417	2.013e-06
rs76049390	3	75583298	0.3487	0.263	5.776e-19
rs546916651	3	75583320	0.3427	0.2527	1.329e-17
rs1934550414	3	75583324	0.3904	0.1274	2.059e-05
rs75317548	3	75583347	0.3479	0.2638	3.741e-19
rs79492425	3	75583370	0.3467	0.2625	5.025e-19
rs1703205	3	75586271	0.2983	0.1226	9.48e-05
rs375735670	3	75588668	0.08896	0.2206	4.66e-05
rs4677534	3	75589230	0.1033	0.2015	5.725e-05
rs4677544	3	75593184	0.106	0.1947	6.144e-05
rs4677545	3	75593302	0.09929	0.215	1.875e-05
rs4677546	3	75593713	0.1037	0.205	2.748e-05
rs59007710	3	75593966	0.0973	0.214	2.327e-05
rs9799141	3	75594866	0.0973	0.214	2.327e-05
rs4677547	3	75595318	0.1033	0.2044	2.957e-05
rs189809187	3	75595718	0.09373	0.2244	1.426e-05
rs79056913	3	75595889	0.0973	0.214	2.327e-05
rs76355224	3	75595929	0.0973	0.214	2.327e-05
rs76291779	3	75595935	0.0973	0.214	2.327e-05
rs192902863	3	75597172	0.09492	0.2179	2.133e-05
rs62258770	3	75597232	0.09492	0.2179	2.133e-05
rs62258772	3	75598205	0.09611	0.2144	2.442e-05
rs62258773	3	75598253	0.09611	0.2144	2.442e-05
rs62258780	3	75599570	0.07983	0.2607	2.798e-06
rs1808834	3	75672952	0.3384	0.1569	7.168e-07
rs36116005	3	75676886	0.3487	0.1604	2.914e-07
rs3866350	3	75737177	0.3793	0.1689	2.476e-08
rs79136107	3	75747067	0.3253	-0.1344	2.695e-05
rs75949428	3	75747077	0.3511	-0.1378	1.253e-05
rs74691648	3	75747542	0.419	-0.1467	1.386e-06
rs11347469	3	779039	0.3622	-0.1305	2.462e-05
rs11712522	3	780492	0.2117	0.1506	4.414e-05
rs13059810	3	90459251	0.4603	-0.1699	3.355e-08
rs13082296	3	90459252	0.4603	-0.1699	3.355e-08
rs35150875	3	90485151	0.1152	0.1893	3.979e-05
rs66466715	3	93970853	0.06791	-0.2733	3.017e-06
rs35837538	3	93971911	0.06831	-0.2851	1.041e-06
rs13060958	3	93973713	0.06831	-0.2851	1.041e-06
rs13098551	3	93973828	0.06831	-0.2851	1.041e-06
rs13094427	3	93973858	0.06831	-0.2851	1.041e-06
rs67369555	3	93978536	0.06712	-0.2838	1.369e-06
rs7432152	3	93981297	0.05838	-0.2965	2.497e-06
rs13063306	3	93983945	0.05838	-0.2965	2.497e-06
rs67909117	3	93984391	0.06712	-0.2838	1.369e-06
rs35338673	3	93985935	0.06156	-0.327	8.814e-08
rs34359834	3	93988509	0.06473	-0.3135	1.696e-07
rs71326816	3	93989181	0.06235	-0.3209	1.311e-07
rs35149520	3	93990780	0.06473	-0.3135	1.696e-07
rs13074220	3	93991319	0.06473	-0.3135	1.696e-07
rs13066231	3	93995224	0.06513	-0.3102	2.144e-07
rs35830107	3	93999964	0.05163	-0.3197	1.908e-06
rs995082	3	94001496	0.06473	-0.3135	1.696e-07
rs71326818	3	94002114	0.06513	-0.3102	2.144e-07
rs13064365	3	94004926	0.06195	-0.3239	1.079e-07
rs34713554	3	94005711	0.06473	-0.3135	1.696e-07
rs34300056	3	94012784	0.06473	-0.3135	1.696e-07
rs71326819	3	94013188	0.06473	-0.3135	1.696e-07
rs34034614	3	94013568	0.06434	-0.2971	7.685e-07
rs9637395	3	94014910	0.06473	-0.3135	1.696e-07
rs36019897	3	94016337	0.09015	-0.2392	4.526e-06
rs11921727	3	94016365	0.07307	-0.2514	8.194e-06
rs34769460	3	94025482	0.06831	-0.2721	3.675e-06
rs61298374	3	94027137	0.06871	-0.2875	9.517e-07
rs34253308	3	94029091	0.06791	-0.2747	3.149e-06
rs34185703	3	94030311	0.06871	-0.2875	9.517e-07
rs10511147	3	94030669	0.06791	-0.2747	3.149e-06
rs35973758	3	94031188	0.06871	-0.2875	9.517e-07
rs34026151	3	94034884	0.06871	-0.2875	9.517e-07
rs78795635	3	94035948	0.06871	-0.2875	9.517e-07
rs34568625	3	94045185	0.07228	-0.2833	7.078e-07
rs35607828	3	94055712	0.0691	-0.2849	1.121e-06
rs144729843	3	94060320	0.0691	-0.2849	1.121e-06
rs34598616	3	94062639	0.06791	-0.2747	3.149e-06
rs35836749	3	94064333	0.06871	-0.2875	9.517e-07
rs79731151	3	94064890	0.0691	-0.2849	1.121e-06
rs897180	3	94069313	0.1048	-0.2602	6.543e-08
rs1492015	3	94079458	0.1037	-0.2645	4.402e-08
rs2198622	3	94086214	0.1041	-0.2632	4.951e-08
rs2101650	3	94087057	0.1044	-0.2634	4.638e-08
rs7625469	3	94088864	0.1041	-0.2632	4.951e-08
rs9847612	3	94091142	0.1052	-0.267	2.451e-08
rs1492016	3	94092334	0.1044	-0.2672	2.587e-08
rs66505040	3	94094397	0.06871	-0.2793	1.663e-06
rs6774650	3	94094841	0.1044	-0.2672	2.587e-08
rs71326823	3	94102455	0.06871	-0.2793	1.663e-06
rs6772900	3	94103891	0.1048	-0.2675	2.423e-08
rs2101651	3	94105690	0.1041	-0.2685	2.296e-08
rs34888928	3	94107847	0.1108	-0.2577	4.512e-08
rs35025225	3	94108255	0.1112	-0.2565	5.047e-08
rs1492018	3	94111389	0.1116	-0.2553	5.508e-08
rs142123274	3	94129602	0.2637	-0.1383	3.681e-05
rs10936026	3	94132079	0.1033	-0.3364	3.415e-12
rs6781247	3	94139696	0.1092	-0.3269	5.738e-12
rs1304761	3	94141590	0.1096	-0.325	7.21e-12
rs28766069	3	94142586	0.1092	-0.3269	5.738e-12
rs1472123	3	94144499	0.1092	-0.3269	5.738e-12
rs9864021	3	94144926	0.1092	-0.3269	5.738e-12
rs9837362	3	94145229	0.1092	-0.3269	5.738e-12
rs4857440	3	94145383	0.1092	-0.3269	5.738e-12
rs9843499	3	94146653	0.1108	-0.316	1.942e-11
rs987432	3	94146661	0.1153	-0.589	1.507e-11
rs9827807	3	94153679	0.1223	-0.2747	8.666e-10
rs6778988	3	94159306	0.1112	-0.3095	4.916e-11
rs6768434	3	94160736	0.1116	-0.3064	7.306e-11
rs11921573	3	94162942	0.1116	-0.3129	2.829e-11
rs1812632	3	94163729	0.1362	-0.5059	1.076e-09
rs12489812	3	94164425	0.1362	-0.5059	1.076e-09
rs1826349	3	94164984	0.1112	-0.3141	2.49e-11
rs2360828	3	94165937	0.1362	-0.5059	1.076e-09
rs2360829	3	94165960	0.1124	-0.3079	5.244e-11
rs3899193	3	94179984	0.07744	-0.3545	2.109e-10
rs5850944	3	94180793	0.1259	-0.2553	1.023e-08
rs7643092	3	94182574	0.1259	-0.2553	1.023e-08
rs71326828	3	94185029	0.07744	-0.3545	2.109e-10
rs2131110	3	94194754	0.1251	-0.2571	8.6e-09
rs4440126	3	94195642	0.1362	-0.5059	1.076e-09
rs74571184	3	94199686	0.05441	-0.3581	6.903e-08
rs9871395	3	94202010	0.1247	-0.2496	2.378e-08
rs549980628	3	94224381	0.1465	-0.166	5.142e-05
rs3816840	3	94225496	0.139	-0.2035	1.199e-06
rs3816841	3	94225516	0.161	-0.3197	4.299e-05
rs60302022	3	94250207	0.2784	-0.1404	3.545e-05
rs34941530	3	94252199	0.07455	-0.5678	5.336e-08
rs9811781	3	94257650	0.1839	-0.151	6.374e-05
rs71628847	3	94258545	0.2895	-0.1714	1.491e-07
rs9828648	3	94258938	0.1823	-0.1531	5.618e-05
rs68177378	3	94260496	0.1827	-0.1517	6.542e-05
rs9813009	3	94260721	0.1835	-0.1491	8.984e-05
rs6810176	3	94261256	0.1835	-0.1491	8.984e-05
rs6800856	3	94261283	0.1835	-0.1491	8.984e-05
rs6800956	3	94261377	0.1835	-0.1491	8.984e-05
rs9845213	3	94261646	0.1811	-0.1561	4.451e-05
rs4377493	3	94263498	0.1835	-0.1491	8.984e-05
rs7618419	3	94263955	0.1835	-0.1491	8.984e-05
rs7619168	3	94264808	0.1835	-0.1491	8.984e-05
rs60436144	3	94265357	0.1835	-0.1491	8.984e-05
rs1387097	3	94267305	0.1835	-0.1491	8.984e-05
rs11922583	3	94268404	0.1811	-0.1561	4.451e-05
rs11921131	3	94268510	0.1811	-0.1561	4.451e-05
rs4438657	3	94270356	0.1835	-0.1491	8.984e-05
rs75505531	3	94271230	0.1811	-0.1561	4.451e-05
rs113260709	3	94271393	0.1835	-0.1491	8.984e-05
rs78029316	3	94271547	0.1835	-0.1491	8.984e-05
rs4444710	3	94272481	0.1739	-0.1677	1.474e-05
rs4274743	3	94272839	0.1207	-0.3347	6.095e-14
rs4274744	3	94272863	0.1334	-0.2776	1.162e-10
rs4274745	3	94272866	0.1334	-0.2776	1.162e-10
rs3055419	3	94273533	0.1835	-0.1491	8.984e-05
rs9872884	3	94273884	0.1835	-0.1491	8.984e-05
rs9859488	3	94274793	0.1811	-0.1561	4.451e-05
rs75333664	3	94275390	0.08936	-0.2122	4.978e-05
rs145685069	3	94276595	0.1811	-0.1561	4.451e-05
rs9861209	3	94277209	0.1835	-0.1491	8.984e-05
rs9861519	3	94277370	0.1835	-0.1491	8.984e-05
rs9846997	3	94277600	0.1835	-0.1491	8.984e-05
rs6801852	3	94278078	0.1835	-0.1491	8.984e-05
rs7651992	3	94280013	0.1835	-0.1491	8.984e-05
rs6784142	3	94280921	0.1835	-0.1491	8.984e-05
rs9290413	3	94280944	0.1811	-0.1561	4.451e-05
rs6798825	3	94281055	0.1835	-0.1491	8.984e-05
rs4857454	3	94281822	0.1835	-0.1491	8.984e-05
rs4857122	3	94281966	0.1835	-0.1491	8.984e-05
rs3055417	3	94282517	0.1835	-0.1491	8.984e-05
rs9290427	3	94283942	0.1843	-0.1494	8.243e-05
rs9290431	3	94284043	0.1835	-0.1512	7.186e-05
rs9290433	3	94284257	0.1811	-0.1561	4.451e-05
rs9823465	3	94284362	0.164	-0.1895	1.649e-06
rs6769165	3	94287980	0.1815	-0.1553	4.871e-05
rs2200740	3	94288771	0.1815	-0.1553	4.871e-05
rs73160185	3	94289857	0.1005	-0.2734	2.487e-08
rs9843518	3	94293641	0.1823	-0.1526	6.213e-05
rs1488776	3	94295084	0.1835	-0.1493	8.801e-05
rs1488775	3	94295152	0.1835	-0.1493	8.801e-05
rs1586545	3	94297016	0.1815	-0.1553	4.871e-05
rs35644115	3	94300168	0.09174	-0.2556	8.959e-07
rs62269492	3	94306378	0.09293	-0.2692	1.956e-07
rs201146416	3	94567532	0.1402	-0.1838	2.856e-05
rs202055422	3	94567534	0.1402	-0.1838	2.856e-05
rs57312374	3	9550934	0.07427	-0.2265	7.06e-05
rs34617447	3	9552120	0.1199	-0.2169	1.951e-06
rs111268293	3	9552553	0.07466	-0.23	4.73e-05
rs61159232	3	9553006	0.07427	-0.2367	3.24e-05
rs6807946	3	9555554	0.07427	-0.2367	3.24e-05
rs57360581	3	9555923	0.07427	-0.2367	3.24e-05
rs78017364	3	9558986	0.07466	-0.2341	3.789e-05
rs1843013	3	9560117	0.07506	-0.2301	4.966e-05
rs149594858	3	9560605	0.1068	-0.1895	6.687e-05
rs113894049	3	9564972	0.07506	-0.2293	4.749e-05
rs7621129	3	9570009	0.07347	-0.2426	2.188e-05
rs7634993	3	9570115	0.07347	-0.2426	2.188e-05
rs77757682	3	9571615	0.1648	-0.1605	6.577e-05
rs60964315	3	9571710	0.07347	-0.2426	2.188e-05
rs2313735	3	9572210	0.07307	-0.2393	3.303e-05
rs2259098	3	9574349	0.07347	-0.2426	2.188e-05
rs2542362	3	9576640	0.07625	-0.2305	4.834e-05
rs2542379	3	9578732	0.07585	-0.2347	3.62e-05
rs2648409	3	9579006	0.07585	-0.2347	3.62e-05
rs2648400	3	9583884	0.07824	-0.2263	4.967e-05
rs2648398	3	9585410	0.07784	-0.2228	6.743e-05
rs2542344	3	9585599	0.07784	-0.2228	6.743e-05
rs2633780	3	9587412	0.07784	-0.2218	7.285e-05
rs146493020	3	9589490	0.07546	-0.2293	5.702e-05
rs2648595	3	9590688	0.07784	-0.2252	5.656e-05
rs2648391	3	9595083	0.07863	-0.219	8.466e-05
rs57949558	3	9605309	0.07863	-0.219	8.466e-05
rs1178707	3	9605492	0.07863	-0.219	8.466e-05
rs150267119	3	9611866	0.07268	-0.2249	9.68e-05
rs9862347	3	97605313	0.2073	-0.1448	8.749e-05
rs9993533	4	100542997	0.1958	0.163	1.652e-05
rs55797991	4	100771395	0.1307	-0.176	7.029e-05
rs2866174	4	100794563	0.3352	-0.1337	2.123e-05
rs6848337	4	100811196	0.3356	-0.1354	1.606e-05
rs11935398	4	100814019	0.3356	-0.1354	1.606e-05
rs11935399	4	100814021	0.3356	-0.1354	1.606e-05
rs2298735	4	100815617	0.3352	-0.1333	2.181e-05
rs7686428	4	100828161	0.3384	-0.135	1.652e-05
rs7676564	4	100829746	0.3384	-0.135	1.652e-05
rs1896166	4	100833191	0.3384	-0.135	1.652e-05
rs2098937	4	100836531	0.3384	-0.135	1.652e-05
rs6532836	4	100840689	0.3384	-0.135	1.652e-05
rs28706589	4	100847181	0.3384	-0.135	1.652e-05
rs11732776	4	100854329	0.3324	-0.1394	1.098e-05
rs28404345	4	100855322	0.3384	-0.135	1.652e-05
rs11366766	4	100856095	0.3384	-0.135	1.652e-05
rs75897413	4	100856863	0.3384	-0.135	1.652e-05
rs28568504	4	100862119	0.3384	-0.135	1.652e-05
rs6854536	4	100862882	0.3384	-0.135	1.652e-05
rs3756087	4	100871931	0.3407	-0.1321	2.496e-05
rs2070738	4	100873826	0.2871	-0.1391	2.326e-05
rs34216649	4	100876164	0.2871	-0.1391	2.326e-05
rs58878307	4	100878480	0.2903	-0.1349	3.652e-05
rs10026048	4	100879212	0.3407	-0.1321	2.496e-05
rs11931551	4	100888383	0.2867	-0.1368	3.18e-05
rs60978748	4	100891209	0.3407	-0.1321	2.496e-05
rs62306081	4	100898934	0.3407	-0.1321	2.496e-05
rs7689566	4	100900844	0.3407	-0.1321	2.496e-05
rs6831193	4	100908585	0.2903	-0.1343	4.1e-05
rs11275603	4	100909278	0.3439	-0.1282	4.156e-05
rs34941219	4	100910774	0.2871	-0.1322	5.475e-05
rs7666192	4	100920216	0.2887	-0.1348	3.771e-05
rs6836299	4	100921896	0.2875	-0.1333	4.575e-05
rs6838495	4	100930743	0.2875	-0.1333	4.575e-05
rs732386	4	100931082	0.2844	-0.1312	6.088e-05
rs9307242	4	100934530	0.3435	-0.129	3.712e-05
rs6811559	4	100936032	0.3435	-0.129	3.712e-05
rs7692416	4	100937893	0.3435	-0.129	3.712e-05
rs3076937	4	100939913	0.2844	-0.1312	6.088e-05
rs11935024	4	100944275	0.3435	-0.129	3.712e-05
rs2866180	4	100945695	0.3435	-0.129	3.712e-05
rs7660185	4	100957312	0.2875	-0.1333	4.575e-05
rs4554082	4	100958167	0.2875	-0.1333	4.575e-05
rs6824513	4	100958719	0.2875	-0.1333	4.575e-05
rs62306101	4	100958797	0.2844	-0.1312	6.088e-05
rs36122025	4	100959371	0.2844	-0.1312	6.088e-05
rs2866182	4	100960209	0.2844	-0.1312	6.088e-05
rs10489081	4	10183420	0.06513	-0.2484	4.16e-05
rs62286315	4	10212293	0.2716	0.2117	8.737e-11
rs1553933065	4	10212870	0.3487	0.1276	3.305e-05
rs3840151	4	102129388	0.09849	0.2281	5.047e-06
rs10001965	4	10213327	0.2478	0.229	9.038e-12
rs62286316	4	10213513	0.2776	0.2188	1.94e-11
rs728663	4	10214160	0.2768	0.2183	2.304e-11
rs12512244	4	10215072	0.253	0.2439	3.652e-13
rs2008732	4	10215845	0.2653	0.2463	9.188e-14
rs741078	4	10215987	0.2939	0.2397	1.094e-13
rs2903830	4	10216032	0.2637	0.2489	5.602e-14
rs13132239	4	10216144	0.253	0.2439	3.652e-13
rs887724	4	10216857	0.2601	0.2479	6.687e-14
rs28425641	4	10218093	0.2597	0.2475	7.274e-14
rs6839888	4	10218591	0.2601	0.2483	6.042e-14
rs6833902	4	10218641	0.2649	0.2534	1.858e-14
rs28454591	4	10219202	0.28	0.2414	1.163e-13
rs13102834	4	10219461	0.255	0.2433	3.407e-13
rs28779787	4	10219934	0.2605	0.2449	1.207e-13
rs6449372	4	10220267	0.2597	0.2432	1.789e-13
rs6823992	4	10220826	0.2601	0.244	1.491e-13
rs28390111	4	10221229	0.2657	0.246	9.888e-14
rs28602247	4	10221684	0.2669	0.249	3.82e-14
rs13132187	4	10223409	0.2613	0.2474	1.106e-13
rs62286318	4	10226042	0.3018	0.2367	1.2e-13
rs62286319	4	10228017	0.303	0.2361	1.29e-13
rs12502475	4	10228416	0.2693	0.2426	2.092e-13
rs2024285	4	10229659	0.276	0.2397	1.856e-13
rs1158093	4	10231324	0.2748	0.2411	1.583e-13
rs62286320	4	10232900	0.2903	0.2199	6.405e-12
rs56198916	4	10233905	0.2955	0.2117	2.135e-11
rs62286322	4	10233918	0.2939	0.2138	1.443e-11
rs62286323	4	10233959	0.2955	0.2117	2.135e-11
rs62288063	4	10257706	0.05719	-0.2546	8.639e-05
rs4698048	4	10398635	0.448	0.131	1.421e-05
rs4607209	4	10400156	0.172	0.156	3.645e-05
rs113387517	4	10401772	0.3884	0.1202	7.86e-05
rs2544427	4	106716046	0.2375	-0.1414	3.626e-05
rs28781661	4	107857672	0.2299	0.141	5.616e-05
rs28399952	4	12799038	0.1052	-0.1935	9.116e-05
rs11419107	4	12806078	0.1048	-0.1957	7.713e-05
rs807417	4	12807304	0.1048	-0.1957	7.713e-05
rs807421	4	12810919	0.1064	-0.2044	3.316e-05
rs2540815	4	12812436	0.106	-0.2052	3.156e-05
rs2540816	4	12812545	0.106	-0.2052	3.156e-05
rs1641445	4	12813370	0.1064	-0.2044	3.316e-05
rs34444823	4	12813714	0.106	-0.2052	3.156e-05
rs1715818	4	12813819	0.1064	-0.2044	3.316e-05
rs2540817	4	12817059	0.1064	-0.2044	3.316e-05
rs2540818	4	12817157	0.1064	-0.2044	3.316e-05
rs2540819	4	12818504	0.106	-0.2052	3.156e-05
rs2711565	4	12822075	0.1048	-0.2103	2.329e-05
rs2540822	4	12823094	0.106	-0.2043	3.698e-05
rs2110896	4	12823542	0.106	-0.2043	3.698e-05
rs2711567	4	12824972	0.106	-0.2043	3.698e-05
rs2540823	4	12827562	0.106	-0.2043	3.698e-05
rs2540825	4	12828247	0.106	-0.2043	3.698e-05
rs2540826	4	12828298	0.106	-0.2043	3.698e-05
rs2711568	4	12828569	0.106	-0.2043	3.698e-05
rs2540827	4	12828589	0.106	-0.2043	3.698e-05
rs2540828	4	12829054	0.106	-0.2043	3.698e-05
rs2540829	4	12829951	0.106	-0.2043	3.698e-05
rs2540830	4	12830632	0.106	-0.2043	3.698e-05
rs2711571	4	12830870	0.106	-0.2043	3.698e-05
rs56933074	4	129713008	0.4178	-0.1303	1.239e-05
rs374538532	4	132654753	0.2021	0.1954	7.027e-08
rs368379961	4	132654817	0.2021	0.1954	7.027e-08
rs199835436	4	132654986	0.1767	0.1908	8.415e-07
rs62318013	4	132655158	0.2014	0.1962	6.316e-08
rs72618012	4	132660325	0.1084	0.208	8.847e-06
rs56272724	4	132663897	0.228	0.1634	2.684e-06
rs62315404	4	132664218	0.1795	0.18	3.336e-06
rs79161346	4	132668172	0.3685	0.122	5.54e-05
rs62316366	4	132685367	0.1708	0.1936	8.586e-07
rs62316370	4	132685970	0.172	0.1885	1.603e-06
rs140112071	4	132691345	0.1763	0.1961	4.908e-07
rs189890131	4	132696387	0.1751	0.1966	4.704e-07
rs191661204	4	132697760	0.1751	0.1966	4.704e-07
rs201629485	4	132704508	0.1755	0.1968	4.498e-07
rs62305927	4	132711057	0.1751	0.1964	4.843e-07
rs62305948	4	132713592	0.1751	0.1964	4.843e-07
rs72673685	4	132714920	0.1751	0.1964	4.843e-07
rs142830535	4	132720690	0.1751	0.1964	4.843e-07
rs148662920	4	132729979	0.1747	0.1957	5.398e-07
rs55671642	4	132734108	0.2284	0.1373	8.615e-05
rs149670404	4	132742500	0.1755	0.1963	4.447e-07
rs62308774	4	132750019	0.1755	0.1963	4.447e-07
rs6835479	4	132756433	0.1755	0.1963	4.447e-07
rs142278856	4	132762794	0.1751	0.1943	5.913e-07
rs3977823	4	132763151	0.1751	0.1943	5.913e-07
rs17464835	4	132764481	0.1759	0.1893	1.112e-06
rs201250867	4	132770268	0.1755	0.1967	4.229e-07
rs56386526	4	132774009	0.1743	0.1924	7.762e-07
rs141281138	4	132776936	0.1743	0.1924	7.762e-07
rs4107867	4	132777260	0.1732	0.1823	2.941e-06
rs200813248	4	132779464	0.17	0.1756	8.686e-06
rs62305981	4	132779533	0.1743	0.1924	7.762e-07
rs62305990	4	132781100	0.1743	0.1871	1.559e-06
rs62305993	4	132783285	0.1743	0.1924	7.762e-07
rs62305996	4	132784165	0.1751	0.193	6.952e-07
rs62306000	4	132787798	0.1747	0.2	2.763e-07
rs62306045	4	132789705	0.1771	0.1781	4.009e-06
rs62306664	4	132799133	0.1763	0.1869	1.509e-06
rs199890363	4	132800280	0.1751	0.2003	2.603e-07
rs370328635	4	132829674	0.2867	0.1373	2.782e-05
rs59125218	4	138116789	0.05044	-0.2636	7.466e-05
rs11100112	4	140452087	0.2061	-0.1706	3.793e-06
rs570097549	4	144565353	0.09174	0.2192	1.58e-05
rs139098060	4	144796232	0.08737	0.2034	7.815e-05
rs111516901	4	144812858	0.08618	0.2078	7.529e-05
rs184826477	4	144821786	0.08618	0.2078	7.529e-05
rs201704439	4	145052970	0.3856	0.1215	8.423e-05
rs13140783	4	153552085	0.05361	-0.2684	5.99e-05
rs71620218	4	153556531	0.05322	-0.2669	6.017e-05
rs6832853	4	153557333	0.05401	-0.2577	9.662e-05
rs6838045	4	153557483	0.05401	-0.2577	9.662e-05
rs6812836	4	153557492	0.05401	-0.2577	9.662e-05
rs13134546	4	153558519	0.05322	-0.2669	6.017e-05
rs13140762	4	153559050	0.05322	-0.2669	6.017e-05
rs13116699	4	153559309	0.05322	-0.2669	6.017e-05
rs34743749	4	153559334	0.05322	-0.2669	6.017e-05
rs35714915	4	153559530	0.05322	-0.2669	6.017e-05
rs35834129	4	153559584	0.05361	-0.26	8.791e-05
rs71620219	4	153560748	0.05322	-0.2669	6.017e-05
rs79673610	4	160367611	0.07983	0.2293	2.579e-05
rs7696528	4	163080283	0.2653	-0.1392	2.739e-05
rs72974358	4	166952084	0.1739	-0.1722	1.857e-05
rs17047202	4	166952139	0.3308	-0.1345	3.904e-05
rs17047204	4	166952207	0.2049	-0.1665	8.655e-06
rs76582571	4	166953106	0.2077	-0.1638	1.118e-05
rs17047205	4	166953579	0.2077	-0.1638	1.118e-05
rs1393858	4	166954342	0.2081	-0.1631	1.216e-05
rs35582334	4	166954521	0.2081	-0.1631	1.216e-05
rs144494989	4	166955631	0.1755	-0.1679	2.766e-05
rs1394858	4	172989546	0.2303	0.154	6.758e-06
rs13133832	4	172989984	0.2037	0.1958	2.497e-08
rs13113560	4	172990610	0.2093	0.1745	5.77e-07
rs4557229	4	172990875	0.2025	0.1888	8.004e-08
rs4277744	4	172990972	0.2025	0.1888	8.004e-08
rs36118150	4	172991154	0.2093	0.1745	5.77e-07
rs62331075	4	172991220	0.2025	0.1888	8.004e-08
rs35340713	4	172991979	0.2093	0.1745	5.77e-07
rs34926166	4	172992169	0.2021	0.1878	9.362e-08
rs34453635	4	172992435	0.2021	0.1878	9.362e-08
rs10533645	4	17471337	0.222	-0.1487	3.24e-05
rs13144028	4	176832164	0.1577	-0.1731	2.384e-05
rs2132337	4	176833218	0.1577	-0.1731	2.384e-05
rs112560416	4	176835312	0.1084	-0.1977	2.801e-05
rs4690418	4	176842952	0.1104	-0.1891	6.426e-05
rs4690646	4	176844639	0.1104	-0.1891	6.426e-05
rs376620529	4	176852858	0.07983	-0.2181	8.634e-05
rs72704545	4	176854177	0.1096	-0.1999	2.509e-05
rs57484452	4	176874590	0.1156	-0.1886	5e-05
rs7689812	4	176877971	0.1505	-0.1731	3.854e-05
rs140794301	4	176885447	0.1589	-0.1856	5.934e-06
rs56078640	4	176886877	0.1116	-0.1858	8.151e-05
rs11366469	4	176892056	0.112	-0.1872	7.63e-05
rs55671349	4	176892894	0.1148	-0.1879	5.886e-05
rs62333786	4	179780861	0.3018	0.1381	1.899e-05
rs13129657	4	184337775	0.4055	0.1183	8.787e-05
rs7681893	4	184395583	0.3316	-0.1362	2.247e-05
rs35651272	4	184434148	0.4349	0.1225	4.577e-05
rs80254659	4	184437718	0.3717	-0.1331	1.304e-05
rs35689984	4	184808011	0.2442	-0.1386	4.999e-05
rs1469810	4	184808523	0.2438	-0.1357	7.176e-05
rs35012279	4	184813671	0.2669	-0.1319	9.551e-05
rs72629644	4	185331203	0.1934	-0.1667	9.253e-06
rs3756091	4	185335866	0.08896	0.2301	7.711e-06
rs58176528	4	185338310	0.09055	0.2132	2.605e-05
rs6827018	4	185344606	0.07585	-0.2875	3.725e-07
rs61516418	4	185345219	0.09412	0.2142	1.478e-05
rs60751183	4	185345650	0.09412	0.2142	1.478e-05
rs143811600	4	185345659	0.09412	0.2142	1.478e-05
rs11933810	4	185345715	0.09412	0.2142	1.478e-05
rs11947287	4	185345838	0.1009	-0.2364	1.803e-06
rs11947317	4	185345892	0.09412	0.2142	1.478e-05
rs17686230	4	185346442	0.09253	0.2117	2.067e-05
rs55666000	4	185346468	0.09253	0.2117	2.067e-05
rs78267886	4	185348299	0.2017	0.1486	2.888e-05
rs4862380	4	185477106	0.272	0.1489	1.141e-05
rs34295412	4	189180287	0.1934	-0.1583	1.238e-05
rs142175307	4	189180912	0.1926	-0.1544	2.124e-05
rs28754485	4	189181328	0.1982	-0.1444	5.725e-05
rs74549575	4	189184881	0.1918	-0.1552	2.186e-05
rs143942492	4	189184984	0.1914	-0.1562	1.926e-05
rs147819679	4	189185005	0.1914	-0.1562	1.926e-05
rs11725939	4	189185767	0.1914	-0.1614	1.052e-05
rs72709347	4	189186431	0.1958	-0.1523	2.819e-05
rs72709349	4	189186594	0.2101	-0.1402	8.689e-05
rs79006731	4	189187377	0.1938	-0.1524	3.082e-05
rs13125602	4	189267822	0.3058	0.1455	5.678e-06
rs34068320	4	189267841	0.307	0.1462	4.851e-06
rs55971009	4	189277177	0.28	0.1463	1.209e-05
rs2055917	4	189279323	0.284	0.1327	6.297e-05
rs71609967	4	189888779	0.1608	0.1621	7.334e-05
rs34615890	4	189890458	0.1604	0.1639	6.4e-05
rs11725478	4	190192325	0.3924	-0.1414	4.838e-06
rs34921186	4	190193910	0.3995	-0.1546	5.043e-07
rs62342929	4	190194335	0.3995	-0.1546	5.043e-07
rs34796374	4	190194656	0.3979	-0.1566	3.521e-07
rs4540095	4	190195565	0.3971	-0.1503	1.043e-06
rs13110702	4	190196911	0.4003	-0.1627	1.195e-07
rs147423268	4	190197453	0.4762	-0.1308	7.834e-06
rs55881027	4	190198193	0.4091	-0.1715	2.441e-08
rs56044967	4	190198201	0.4142	-0.1755	1.229e-08
rs56037785	4	190198206	0.413	-0.1683	4.723e-08
rs55760130	4	190198214	0.423	-0.1709	2.435e-08
rs62342943	4	190198221	0.4118	-0.1633	1.095e-07
rs574377234	4	190198225	0.4234	-0.1634	8.779e-08
rs539805873	4	190198226	0.4234	-0.1634	8.779e-08
rs13121143	4	190199873	0.4929	-0.1616	8.054e-08
rs6857667	4	190200070	0.3809	-0.1266	5.78e-05
rs13143563	4	190242453	0.2061	0.1455	6.596e-05
rs62342902	4	190273325	0.2041	0.1447	8.369e-05
rs71600705	4	190517104	0.3122	0.1462	2.933e-06
rs34951735	4	190521299	0.2871	0.2261	7.64e-13
rs11735950	4	190668060	0.2217	0.3592	7.403e-08
rs547928213	4	190668644	0.2217	0.3592	7.403e-08
rs55756024	4	190671293	0.2217	0.3592	7.403e-08
rs4863286	4	190672590	0.2217	0.3592	7.403e-08
rs62653436	4	190758253	0.1172	0.1782	9.722e-05
rs80154577	4	190802223	0.3967	-0.1184	9.689e-05
rs13120888	4	190929384	0.2021	0.2276	7.95e-10
rs1872455	4	21347142	0.301	0.1344	3.955e-05
rs72451816	4	21360248	0.2907	0.1346	5.516e-05
rs12503488	4	21360479	0.2907	0.1346	5.516e-05
rs12501359	4	21361701	0.2911	0.1361	4.571e-05
rs33924367	4	21364232	0.2907	0.1337	6.008e-05
rs66861941	4	21366511	0.2915	0.1351	4.886e-05
rs35964771	4	21369860	0.3129	0.1321	5.758e-05
rs6812334	4	2413832	0.3042	-0.1284	7.606e-05
rs9993090	4	2430298	0.3181	-0.125	9.432e-05
rs1203776	4	2432555	0.3106	-0.1258	9.034e-05
rs1203773	4	2433043	0.311	-0.1257	9.163e-05
rs1203772	4	2433058	0.311	-0.1257	9.163e-05
rs1203771	4	2433199	0.3114	-0.1299	5.284e-05
rs1203770	4	2434548	0.311	-0.1257	9.163e-05
rs1203768	4	2435530	0.3106	-0.1258	9.034e-05
rs1203766	4	2436257	0.3106	-0.1258	9.034e-05
rs1203763	4	2438492	0.3102	-0.1284	6.561e-05
rs1203762	4	2439670	0.3102	-0.1284	6.561e-05
rs34958423	4	24596517	0.3459	0.1255	6.849e-05
rs372081641	4	26075240	0.1569	-0.1641	9.216e-05
rs113397535	4	2961193	0.0695	0.2445	4.077e-05
rs116157451	4	32751077	0.0834	0.2263	3.631e-05
rs62273025	4	3598294	0.07744	0.2276	4.417e-05
rs62273026	4	3599180	0.08419	0.2382	1.041e-05
rs28409981	4	3812286	0.1827	0.1518	8.622e-05
rs34006082	4	3814084	0.1831	0.1568	4.967e-05
rs28366583	4	3817534	0.3451	0.1373	1.068e-05
rs71605192	4	3818934	0.3459	0.1358	1.309e-05
rs28669946	4	3820622	0.1851	0.1623	2.599e-05
rs28663658	4	3820838	0.1851	0.1623	2.599e-05
rs12646535	4	38239309	0.0699	-0.2379	3.573e-05
rs28613543	4	3825037	0.2442	0.135	9.576e-05
rs28699426	4	3826245	0.2891	0.1651	4.941e-07
rs28581937	4	3826246	0.2891	0.1651	4.941e-07
rs4076373	4	3826693	0.3392	0.1392	9.63e-06
rs4076374	4	3826716	0.3384	0.1419	6.365e-06
rs13148406	4	38273428	0.2482	-0.1407	3.221e-05
rs62295337	4	38279838	0.08975	-0.2085	4.729e-05
rs62295338	4	38280079	0.08975	-0.2085	4.729e-05
rs17580746	4	38280712	0.08975	-0.2085	4.729e-05
rs75733658	4	38281716	0.09015	-0.2068	5.347e-05
rs28439961	4	3835036	0.3983	0.1338	1.035e-05
rs62292164	4	3835304	0.278	0.1474	1.085e-05
rs62292166	4	3835313	0.2665	0.1774	1.443e-07
rs28587733	4	3835798	0.2566	0.1915	2.233e-08
rs3935186	4	3837770	0.4575	0.1368	6.219e-06
rs62292168	4	3840493	0.3828	0.149	1.502e-06
rs4646967	4	3842459	0.3801	0.1488	1.524e-06
rs28602903	4	3846804	0.195	0.1616	1.732e-05
rs28698987	4	3849426	0.3022	0.1909	1.457e-09
rs28805417	4	3850326	0.3014	0.1922	1.115e-09
rs28410020	4	3851478	0.3018	0.1901	1.709e-09
rs28634981	4	3852239	0.3026	0.1932	9.489e-10
rs28632804	4	3852327	0.3026	0.1932	9.489e-10
rs28695372	4	3852407	0.3026	0.1932	9.489e-10
rs28742269	4	3852567	0.3038	0.1907	1.388e-09
rs66801860	4	3852816	0.3038	0.1907	1.388e-09
rs4646970	4	3853382	0.3026	0.1932	9.489e-10
rs28667908	4	3853429	0.3026	0.1932	9.489e-10
rs28431345	4	3853568	0.303	0.1927	9.674e-10
rs28470999	4	3855629	0.3022	0.1927	1.03e-09
rs28478601	4	3855662	0.3022	0.1927	1.03e-09
rs28432270	4	3855916	0.3022	0.1927	1.03e-09
rs28714601	4	3855978	0.3022	0.1927	1.03e-09
rs28423978	4	3856731	0.3038	0.1853	4.346e-09
rs10013608	4	3917668	0.1533	0.2996	2.786e-13
rs28737271	4	3919650	0.1791	0.1679	1.311e-05
rs62289223	4	3919722	0.1775	0.2583	4.132e-11
rs28373315	4	3919754	0.1791	0.1679	1.311e-05
rs28487575	4	3919843	0.1791	0.1679	1.311e-05
rs6605373	4	3920519	0.1791	0.1679	1.311e-05
rs62289225	4	3920543	0.1795	0.2468	2.69e-10
rs7437775	4	3921287	0.1791	0.1679	1.311e-05
rs7435156	4	3921318	0.1791	0.1679	1.311e-05
rs6605369	4	3921455	0.1676	0.183	2.336e-06
rs6840803	4	3921934	0.3542	0.2501	3.474e-16
rs62289226	4	3922337	0.1799	0.2457	3.162e-10
rs7693641	4	3922404	0.3487	0.2509	3.095e-16
rs7376081	4	3922482	0.3459	0.2505	3.677e-16
rs7438461	4	3922693	0.1799	0.2457	3.162e-10
rs7442167	4	3922796	0.1815	0.2334	2.45e-09
rs60768196	4	3922817	0.2105	0.1958	4.28e-08
rs62290919	4	3922928	0.1799	0.2457	3.162e-10
rs79027422	4	3923201	0.1557	0.3068	4.117e-14
rs62290920	4	3923261	0.1799	0.2457	3.162e-10
rs9990737	4	3923362	0.1875	0.156	6.24e-05
rs62290921	4	3923431	0.1799	0.2457	3.162e-10
rs6605367	4	3923793	0.3674	0.2434	1.164e-15
rs151274565	4	3923795	0.1807	0.1646	1.812e-05
rs35008915	4	3924991	0.1787	0.1712	8.953e-06
rs35789562	4	3925063	0.1779	0.188	9.754e-07
rs6605364	4	3925152	0.1982	0.1734	2.061e-06
rs10024311	4	3925630	0.17	0.1848	2.196e-06
rs3087860	4	3925942	0.1779	0.2573	4.869e-11
rs62290922	4	3926730	0.1779	0.2573	4.869e-11
rs6605363	4	3926873	0.1875	0.1697	4.954e-06
rs56114673	4	3927329	0.1799	0.2457	3.145e-10
rs56077485	4	3927776	0.1799	0.2457	3.145e-10
rs7437393	4	3928134	0.1863	0.1689	5.57e-06
rs6605375	4	3928408	0.1867	0.1699	4.903e-06
rs62288962	4	3930389	0.1791	0.259	3.405e-11
rs56045203	4	3930792	0.1676	0.3066	1.519e-14
rs61082048	4	3954873	0.3042	0.189	2.324e-09
rs58515458	4	3954878	0.3042	0.189	2.324e-09
rs28581724	4	3992153	0.2816	0.2188	1.761e-11
rs12331127	4	3993442	0.2772	0.2242	1.062e-11
rs62292174	4	4009204	0.2093	0.1432	9.642e-05
rs11728870	4	4019937	0.2137	0.1457	5.285e-05
rs368739827	4	40297482	0.4682	-0.1179	7.484e-05
rs73233783	4	41985867	0.07506	-0.2326	2.13e-05
rs17530357	4	42066311	0.07625	-0.2196	5.684e-05
rs34756084	4	4858250	0.1108	-0.1861	4.858e-05
rs34692559	4	487473	0.28	-0.1498	4.465e-06
rs11730564	4	514201	0.083	-0.2857	1.622e-07
rs11722990	4	52704981	0.1545	0.1826	6.828e-06
rs143733583	4	52885525	0.1465	0.2201	1.909e-07
rs73248605	4	52930520	0.1489	0.1751	3.301e-05
rs73248610	4	52981462	0.1914	0.1615	1.675e-05
rs116519599	4	53266552	0.112	0.2149	3.637e-06
rs28404612	4	53879402	0.0699	-0.2508	1.612e-05
rs7658716	4	53879742	0.09174	-0.2116	4.711e-05
rs34552048	4	53883273	0.09333	-0.2114	3.962e-05
rs11941906	4	53886755	0.07188	-0.2499	1.405e-05
rs10024057	4	53888072	0.07188	-0.2499	1.405e-05
rs3076921	4	53890419	0.09214	-0.221	2.058e-05
rs28507473	4	53891205	0.09174	-0.2116	4.711e-05
rs4864712	4	53894516	0.09174	-0.2116	4.711e-05
rs2062186	4	53895175	0.09174	-0.2116	4.711e-05
rs2062185	4	53895208	0.09174	-0.2116	4.711e-05
rs3912335	4	53897020	0.09174	-0.2116	4.711e-05
rs7673017	4	53899181	0.09174	-0.2116	4.711e-05
rs6831939	4	53900030	0.09174	-0.2116	4.711e-05
rs6822707	4	53903878	0.09253	-0.2105	4.888e-05
rs7671836	4	53904551	0.09253	-0.2105	4.888e-05
rs4864713	4	53905887	0.09253	-0.2105	4.888e-05
rs4864714	4	53906993	0.09253	-0.2105	4.888e-05
rs4864715	4	53907444	0.09253	-0.2105	4.888e-05
rs200573912	4	53910995	0.1013	-0.1941	8.967e-05
rs10517278	4	53915624	0.08975	-0.2092	6.267e-05
rs4864717	4	53916167	0.08975	-0.2092	6.267e-05
rs4864718	4	53916871	0.08975	-0.2092	6.267e-05
rs111161700	4	549054	0.4206	-0.1613	7.238e-08
rs200838076	4	549055	0.4206	-0.1613	7.238e-08
rs541561195	4	549056	0.4218	-0.1607	8.04e-08
rs150400309	4	549130	0.3118	-0.1342	5.145e-05
rs13135908	4	55623555	0.1509	-0.1727	4.088e-05
rs35435530	4	58078841	0.0834	0.2132	7.251e-05
rs36132388	4	587152	0.4631	-0.174	2.272e-09
rs4361456	4	6256629	0.3773	0.1229	5.032e-05
rs10937712	4	6258152	0.4384	-0.1157	8.376e-05
rs77206987	4	6258836	0.4488	-0.1167	7.366e-05
rs10623980	4	6259611	0.3701	0.1232	6.002e-05
rs2347838	4	64694355	0.4774	-0.1298	1.023e-05
rs11937977	4	64695333	0.4774	-0.1298	1.023e-05
rs71203109	4	64695390	0.4774	-0.1298	1.023e-05
rs11942653	4	64695511	0.4774	-0.1298	1.023e-05
rs10014178	4	64696518	0.477	-0.1286	1.232e-05
rs10027986	4	64696524	0.4666	0.116	9.169e-05
rs17637125	4	64697596	0.4404	0.1208	6.003e-05
rs7666558	4	64697784	0.4758	-0.131	8.476e-06
rs62301959	4	64698479	0.4412	0.1202	6.331e-05
rs1344162	4	64698941	0.4758	-0.131	8.476e-06
rs10213176	4	64700027	0.473	-0.1327	5.791e-06
rs12505256	4	64701345	0.473	-0.1348	4.195e-06
rs12505257	4	64701350	0.473	-0.1366	3.369e-06
rs2881739	4	64701847	0.4492	0.12	5.864e-05
rs11131483	4	64704112	0.4726	-0.1365	3.381e-06
rs7669272	4	64705692	0.4726	-0.1365	3.381e-06
rs7656399	4	64705814	0.4726	-0.1365	3.381e-06
rs62302761	4	64706109	0.4416	0.1188	7.871e-05
rs11453541	4	64706977	0.5	0.1374	3.564e-06
rs7670929	4	64707335	0.4726	-0.1365	3.381e-06
rs4495068	4	64707612	0.2891	-0.2196	1.284e-11
rs2347844	4	64707968	0.4722	-0.1376	2.874e-06
rs4418006	4	64709543	0.4722	-0.1376	2.874e-06
rs2347847	4	64709695	0.5	0.1374	3.564e-06
rs4479740	4	64710188	0.4722	-0.1376	2.874e-06
rs143404793	4	64711612	0.5	0.1374	3.564e-06
rs62302764	4	64711685	0.5	0.1374	3.564e-06
rs62302766	4	64712007	0.4865	0.1417	1.644e-06
rs35188452	4	64712187	0.5	0.1374	3.564e-06
rs62302768	4	64712478	0.4424	0.1205	5.99e-05
rs10018299	4	64712933	0.4801	-0.137	3.629e-06
rs62302792	4	64712976	0.4424	0.1205	5.99e-05
rs62302793	4	64713025	0.4428	0.1203	6.146e-05
rs28792482	4	64713972	0.4996	0.1372	3.756e-06
rs28970789	4	64714163	0.4972	-0.1378	3.138e-06
rs28972431	4	64714204	0.4972	-0.1378	3.138e-06
rs59405475	4	65225233	0.05004	-0.3251	1.113e-06
rs11429589	4	65225975	0.05044	-0.3263	9.387e-07
rs13114308	4	65228732	0.05004	-0.3131	2.692e-06
rs2062190	4	65234158	0.05004	-0.3096	2.966e-06
rs13112966	4	65235173	0.05004	-0.3215	1.461e-06
rs3045235	4	65253938	0.05322	-0.2926	7.064e-06
rs13151060	4	65273531	0.1827	-0.174	4.493e-06
rs3899584	4	65282211	0.1489	-0.1759	1.736e-05
rs369345403	4	69141164	0.4329	0.1282	1.716e-05
rs11722296	4	69282119	0.2812	0.149	5.709e-06
rs62317494	4	69282968	0.2859	0.1403	1.617e-05
rs201646626	4	69287364	0.2335	0.1583	6.679e-06
rs148201181	4	69290017	0.2411	0.1373	8.073e-05
rs71671428	4	69293651	0.4289	0.1342	6.646e-06
rs145019575	4	69296663	0.2053	0.1483	7.018e-05
rs556924846	4	69296696	0.1978	0.1566	3.658e-05
rs146581973	4	69296802	0.2057	0.1491	6.395e-05
rs112524095	4	69299613	0.4563	-0.1335	9.92e-06
rs62298448	4	69299614	0.4563	-0.1335	9.92e-06
rs34764645	4	69300160	0.2716	0.174	1.794e-07
rs111424033	4	69309581	0.2613	0.2203	1.353e-11
rs1112733	4	69312793	0.2609	0.2184	2.101e-11
rs143953952	4	69314469	0.1604	0.204	1.718e-07
rs10518054	4	69314799	0.2585	0.2071	1.974e-10
rs145579457	4	69315050	0.2585	0.2071	1.974e-10
rs35998156	4	69315671	0.2585	0.2071	1.974e-10
rs139247084	4	69316085	0.2585	0.2071	1.974e-10
rs34764123	4	69318729	0.2585	0.2071	1.974e-10
rs35294647	4	69319318	0.1624	0.2063	1.162e-07
rs1919903	4	69319692	0.4599	-0.1233	6.829e-05
rs1406702	4	69321453	0.4599	-0.1233	6.829e-05
rs10518052	4	69321885	0.2585	0.2071	1.974e-10
rs1406701	4	69321971	0.4599	-0.1233	6.829e-05
rs138976474	4	69323566	0.2585	0.2071	1.974e-10
rs11405512	4	69328306	0.2998	0.1789	3.121e-08
rs62317555	4	69332937	0.3058	0.2133	1.873e-11
rs62298455	4	69336016	0.2522	0.2429	6.879e-13
rs34883218	4	69337448	0.3042	0.212	2.806e-11
rs2045098	4	69337660	0.3733	0.1535	3.724e-07
rs1037497	4	69337759	0.3046	0.213	2.123e-11
rs3044075	4	69338138	0.3761	0.1495	7.45e-07
rs62317557	4	69338481	0.3058	0.2102	3.684e-11
rs62317559	4	69338734	0.3058	0.2102	3.684e-11
rs62317860	4	69339177	0.3058	0.2102	3.684e-11
rs62317863	4	69340657	0.3046	0.2079	5.956e-11
rs1026341	4	69343353	0.328	0.1609	3.692e-07
rs1026340	4	69343543	0.328	0.1609	3.692e-07
rs3100651	4	69343724	0.328	0.1609	3.692e-07
rs2603182	4	69343921	0.328	0.1609	3.692e-07
rs2603181	4	69344110	0.328	0.1609	3.692e-07
rs2708691	4	69344404	0.328	0.1609	3.692e-07
rs2603180	4	69344733	0.3276	0.1611	3.723e-07
rs2603179	4	69344883	0.3276	0.1611	3.723e-07
rs1377870	4	69345132	0.4102	0.1275	3.244e-05
rs1377869	4	69345142	0.4102	0.1275	3.244e-05
rs140009857	4	69345334	0.3038	0.2075	6.703e-11
rs35890966	4	69345580	0.3034	0.2079	6.569e-11
rs35258587	4	69345659	0.4106	0.1278	3.11e-05
rs984808	4	69345909	0.3268	0.1594	5.065e-07
rs61287671	4	69345932	0.2855	0.1305	9.977e-05
rs140661403	4	69346521	0.3034	0.2079	6.569e-11
rs1823866	4	69347243	0.3268	0.1594	5.065e-07
rs2708692	4	69347393	0.3268	0.1594	5.065e-07
rs200589126	4	69347885	0.3288	0.1506	2.125e-06
rs2708693	4	69347992	0.3264	0.1584	5.912e-07
rs34330040	4	69348038	0.4102	0.1269	3.492e-05
rs2708694	4	69348146	0.3264	0.1584	5.912e-07
rs35274454	4	69348155	0.4102	0.1269	3.492e-05
rs6828360	4	69348349	0.3034	0.2079	6.569e-11
rs138040271	4	69348487	0.3261	0.1579	6.301e-07
rs2603174	4	69348674	0.3261	0.1579	6.301e-07
rs67470022	4	69348700	0.4114	0.1247	4.618e-05
rs2603173	4	69348803	0.3257	0.1566	7.716e-07
rs2708696	4	69348883	0.3257	0.1566	7.716e-07
rs368920205	4	69348966	0.3249	0.1624	2.95e-07
rs2708697	4	69349034	0.3257	0.1566	7.716e-07
rs2603172	4	69349100	0.3257	0.1566	7.716e-07
rs3109119	4	69349401	0.3257	0.1566	7.716e-07
rs2708687	4	69349718	0.3257	0.1566	7.716e-07
rs2708686	4	69349737	0.3257	0.1566	7.716e-07
rs13114070	4	69349893	0.4106	0.1245	4.627e-05
rs2708685	4	69350066	0.3257	0.1566	7.716e-07
rs2708684	4	69350289	0.3253	0.1563	8.146e-07
rs2708683	4	69350476	0.3253	0.1563	8.146e-07
rs2603169	4	69351061	0.3253	0.1563	8.146e-07
rs2603168	4	69351146	0.3253	0.1563	8.146e-07
rs2603167	4	69351163	0.3253	0.1563	8.146e-07
rs13137188	4	69351336	0.411	0.1265	3.549e-05
rs6850720	4	69351445	0.3022	0.205	1.177e-10
rs2603165	4	69351654	0.3253	0.1563	8.146e-07
rs2708681	4	69351789	0.3253	0.1563	8.146e-07
rs2708680	4	69351937	0.3253	0.1563	8.146e-07
rs13143784	4	69352134	0.4106	0.1254	4.119e-05
rs2708678	4	69352228	0.3253	0.1563	8.146e-07
rs2603163	4	69352319	0.3253	0.1563	8.146e-07
rs35065844	4	69352321	0.411	0.1261	3.643e-05
rs1584874	4	69352681	0.3245	0.158	6.006e-07
rs201990198	4	69352972	0.3153	0.1773	2.294e-08
rs2603162	4	69353031	0.3245	0.1559	8.554e-07
rs2603161	4	69353052	0.3245	0.1559	8.554e-07
rs56299530	4	69353659	0.3531	0.1363	1.121e-05
rs2603160	4	69353791	0.4563	0.1156	8.14e-05
rs34452388	4	69353852	0.3471	0.1624	1.367e-07
rs2603159	4	69353856	0.4619	0.1159	8.154e-05
rs2708675	4	69353919	0.4599	0.1181	5.82e-05
rs62317883	4	69355841	0.3372	0.1576	4.257e-07
rs200025437	4	69356086	0.3372	0.1576	4.257e-07
rs35044049	4	69356798	0.3372	0.1576	4.257e-07
rs35293564	4	69356931	0.338	0.1597	3.018e-07
rs955292	4	69357514	0.3376	0.1545	7.112e-07
rs3840275	4	69360360	0.3376	0.1573	4.457e-07
rs34976817	4	69360381	0.1243	0.2635	1.365e-08
rs145450963	4	69361474	0.3372	0.1565	5.106e-07
rs2278920	4	69362527	0.3372	0.1565	5.106e-07
rs35084682	4	69363682	0.2883	0.1307	7.702e-05
rs62317908	4	69364663	0.3403	0.1586	3.157e-07
rs62317909	4	69364862	0.3439	0.153	7.721e-07
rs62317910	4	69365591	0.3439	0.153	7.721e-07
rs62317911	4	69366011	0.3439	0.153	7.721e-07
rs62317912	4	69366170	0.3439	0.153	7.721e-07
rs62299466	4	69366530	0.3403	0.1575	3.8e-07
rs35798601	4	69367312	0.3439	0.153	7.721e-07
rs35683735	4	69367364	0.3451	0.1535	6.618e-07
rs62317916	4	69367393	0.3435	0.1531	7.535e-07
rs201149325	4	69367396	0.3435	0.1531	7.535e-07
rs35082910	4	69367432	0.3439	0.153	7.721e-07
rs34875004	4	69367533	0.3439	0.153	7.721e-07
rs62299467	4	69367877	0.3439	0.153	7.721e-07
rs35517288	4	69368265	0.3439	0.153	7.721e-07
rs62299469	4	69368317	0.3439	0.153	7.721e-07
rs4543210	4	69368469	0.3439	0.153	7.721e-07
rs34266896	4	69368635	0.3439	0.153	7.721e-07
rs62299470	4	69368776	0.3439	0.153	7.721e-07
rs142431615	4	69369000	0.3439	0.153	7.721e-07
rs62317919	4	69369442	0.3439	0.153	7.721e-07
rs4546319	4	69369611	0.3451	0.1535	6.618e-07
rs4464628	4	69369891	0.3439	0.153	7.721e-07
rs56853574	4	69370029	0.3439	0.153	7.721e-07
rs57999791	4	69370407	0.3439	0.153	7.721e-07
rs11726019	4	69370642	0.3451	0.1535	6.618e-07
rs11722236	4	69370707	0.3439	0.153	7.721e-07
rs11726027	4	69370713	0.3439	0.153	7.721e-07
rs11723082	4	69370755	0.3439	0.153	7.721e-07
rs11726831	4	69370871	0.3439	0.153	7.721e-07
rs11726834	4	69370903	0.3463	0.1514	9.287e-07
rs11735363	4	69370904	0.3447	0.1584	3.006e-07
rs11735400	4	69371024	0.3431	0.1561	4.682e-07
rs149380078	4	69371046	0.3431	0.1561	4.682e-07
rs144708168	4	69371054	0.3431	0.1561	4.682e-07
rs148531523	4	69371055	0.3431	0.1561	4.682e-07
rs113476533	4	69371104	0.3439	0.153	7.721e-07
rs28769681	4	69371230	0.3439	0.153	7.721e-07
rs28893278	4	69371256	0.3439	0.153	7.721e-07
rs28820893	4	69371302	0.3443	0.1542	6.381e-07
rs28862079	4	69371370	0.3443	0.1542	6.381e-07
rs28794577	4	69371559	0.3455	0.1547	5.465e-07
rs28864819	4	69371592	0.3415	0.1558	4.997e-07
rs35283635	4	69371900	0.3443	0.1542	6.381e-07
rs35744988	4	69371915	0.3443	0.1542	6.381e-07
rs35057908	4	69372082	0.3435	0.1527	8.332e-07
rs535520093	4	69372182	0.3443	0.1542	6.381e-07
rs62317937	4	69372670	0.3443	0.1542	6.381e-07
rs62317938	4	69372697	0.34	0.1698	4.501e-08
rs34993552	4	69372788	0.1231	0.2605	2.181e-08
rs145765524	4	69372878	0.3443	0.1542	6.381e-07
rs148896974	4	69372998	0.3392	0.1709	3.589e-08
rs146077283	4	69373369	0.3459	0.1461	2.499e-06
rs62317939	4	69373588	0.3455	0.146	2.513e-06
rs10004899	4	69382863	0.2744	0.1847	1.243e-08
rs12498676	4	69386697	0.415	-0.1412	2.048e-06
rs62317000	4	69433293	0.2375	0.1805	2.603e-07
rs7678636	4	69436885	0.228	0.1753	6.686e-07
rs7436240	4	69441789	0.2204	0.1536	2.247e-05
rs56184289	4	69442195	0.2315	0.174	8.073e-07
rs55786146	4	69442291	0.2315	0.174	8.073e-07
rs6817347	4	69443900	0.2315	0.174	8.073e-07
rs62317015	4	69444755	0.2299	0.1725	1.07e-06
rs13144491	4	69444807	0.2327	0.1739	7.793e-07
rs13111422	4	69444954	0.2156	0.1704	1.827e-06
rs13111428	4	69444976	0.2156	0.1704	1.827e-06
rs13101504	4	69446344	0.3209	0.199	4.841e-10
rs13101719	4	69446431	0.3217	0.1928	1.492e-09
rs13139305	4	69447083	0.2311	0.172	1.031e-06
rs13116034	4	69447150	0.2323	0.1734	8.32e-07
rs7441376	4	69447592	0.2315	0.172	9.703e-07
rs7441381	4	69447602	0.2315	0.1723	9.791e-07
rs7442458	4	69448334	0.2311	0.172	1.031e-06
rs12501434	4	69448420	0.2307	0.1778	4.548e-07
rs62317020	4	69448753	0.2299	0.1733	8.996e-07
rs6816553	4	69449503	0.2315	0.1723	9.791e-07
rs4860967	4	69450451	0.2315	0.1723	9.791e-07
rs4860968	4	69450464	0.2315	0.1723	9.791e-07
rs4860969	4	69450617	0.2299	0.1733	8.996e-07
rs4860970	4	69450649	0.2315	0.1723	9.791e-07
rs4860971	4	69450800	0.2311	0.172	1.031e-06
rs12504563	4	69451027	0.2299	0.1733	8.996e-07
rs57347067	4	69452163	0.2411	0.1722	6.825e-07
rs71615069	4	69452406	0.2299	0.1733	8.996e-07
rs12512303	4	69454774	0.2299	0.1733	8.996e-07
rs12509800	4	69455110	0.2303	0.1717	1.136e-06
rs12506082	4	69456321	0.2137	0.1793	6.633e-07
rs12508769	4	69456807	0.2137	0.1793	6.633e-07
rs4860306	4	69457254	0.2129	0.1777	8.381e-07
rs4860973	4	69457410	0.2129	0.1777	8.381e-07
rs62317047	4	69458033	0.2129	0.1777	8.381e-07
rs62317048	4	69458187	0.2129	0.1777	8.381e-07
rs7661154	4	69459165	0.2141	0.1775	8.023e-07
rs13138417	4	69459173	0.1573	0.1717	1.972e-05
rs28670235	4	69459490	0.2133	0.1759	1.011e-06
rs13120416	4	69460050	0.2141	0.1775	8.023e-07
rs13120642	4	69460191	0.2133	0.1759	1.011e-06
rs34608218	4	69460335	0.2133	0.1759	1.011e-06
rs13145020	4	69460714	0.2141	0.1775	8.023e-07
rs71218965	4	69460766	0.2141	0.1775	8.023e-07
rs28781959	4	69461581	0.1783	0.174	6.606e-06
rs7437092	4	69462900	0.2434	0.1382	7.368e-05
rs13115755	4	69463082	0.2264	0.1979	2.303e-08
rs28702927	4	69463567	0.2419	0.1367	9.458e-05
rs28833892	4	69464121	0.2434	0.1382	7.368e-05
rs4860974	4	69464154	0.2117	0.1848	4.105e-07
rs9994240	4	69464776	0.2434	0.1382	7.368e-05
rs10025294	4	69464870	0.2434	0.1382	7.368e-05
rs9997405	4	69465769	0.2434	0.1382	7.368e-05
rs10028930	4	69467200	0.2434	0.1382	7.368e-05
rs28843700	4	69468692	0.2407	0.1438	3.827e-05
rs13147749	4	69469281	0.2264	0.1979	2.303e-08
rs13147969	4	69469339	0.2264	0.1979	2.303e-08
rs13126011	4	69469779	0.2264	0.1979	2.303e-08
rs13124647	4	69472656	0.2264	0.1979	2.303e-08
rs7670012	4	69472859	0.2434	0.1382	7.368e-05
rs79417965	4	69474375	0.2264	0.1979	2.303e-08
rs28828464	4	69475171	0.2434	0.1382	7.368e-05
rs28769424	4	69475720	0.2434	0.1382	7.368e-05
rs199627437	4	69477030	0.1656	0.1806	3.797e-06
rs7437172	4	69478065	0.226	0.198	2.266e-08
rs12505794	4	69478981	0.2264	0.1979	2.303e-08
rs12502397	4	69479216	0.2264	0.1979	2.303e-08
rs4860977	4	69479647	0.2347	0.1903	5.626e-08
rs7439539	4	69479935	0.226	0.198	2.266e-08
rs4860978	4	69480593	0.2264	0.1979	2.303e-08
rs71218967	4	69481019	0.1839	0.2122	5.193e-08
rs368166328	4	69482383	0.1573	0.161	8.359e-05
rs4860980	4	69482847	0.2264	0.1979	2.303e-08
rs28562740	4	69484642	0.2438	0.1383	7.265e-05
rs71615072	4	69485238	0.2264	0.1979	2.303e-08
rs4860982	4	69486972	0.2264	0.1979	2.303e-08
rs4860985	4	69488510	0.2264	0.1979	2.303e-08
rs564706566	4	69489387	0.305	0.1921	2.012e-09
rs4860986	4	69489532	0.2264	0.1979	2.303e-08
rs10023444	4	69490095	0.2438	0.1383	7.265e-05
rs7436644	4	69490603	0.2264	0.1979	2.303e-08
rs4860987	4	69491284	0.1815	0.1884	9.204e-07
rs34707604	4	69491456	0.1815	0.1884	9.204e-07
rs35047063	4	69492446	0.4011	-0.1432	2.862e-06
rs34119588	4	69494746	0.2033	0.1722	2.145e-06
rs7656679	4	69508446	0.4071	0.205	8.463e-12
rs12507231	4	69509202	0.2045	0.1664	4.449e-06
rs7663656	4	69509694	0.4067	0.2016	1.782e-11
rs34656923	4	69511474	0.2073	0.1663	4.448e-06
rs7660719	4	69512194	0.4027	0.206	8.068e-12
rs34930215	4	69512506	0.2073	0.1667	4.213e-06
rs35791822	4	69512595	0.2069	0.168	3.531e-06
rs34735876	4	69516004	0.2073	0.1691	3.045e-06
rs111797903	4	69516713	0.3272	0.1466	2.881e-06
rs12510404	4	69518423	0.2077	0.1693	2.927e-06
rs142493328	4	69525423	0.2089	0.1688	3.099e-06
rs4048843	4	69525647	0.4126	0.1918	2.895e-10
rs182433342	4	69541966	0.1279	0.1936	1.094e-05
rs192985503	4	69541992	0.1247	0.2006	7.024e-06
rs146616321	4	69541994	0.1247	0.2006	7.024e-06
rs372131453	4	69592780	0.2081	0.1449	9.798e-05
rs62299542	4	69633226	0.1025	0.2175	1.729e-05
rs113185623	4	69638531	0.4392	-0.1309	1.068e-05
rs10013466	4	69656078	0.1525	0.2027	1.536e-06
rs10006957	4	69662297	0.1025	0.2204	1.332e-05
rs114192652	4	69666363	0.1025	0.2204	1.332e-05
rs10007687	4	69687168	0.1088	0.2046	2.98e-05
rs1979281	4	69690389	0.1489	0.1719	5.483e-05
rs28408231	4	69712488	0.1513	0.1827	1.553e-05
rs200290954	4	69836545	0.1346	0.1983	6.572e-06
rs34696689	4	69889479	0.2859	0.1579	1.593e-06
rs12498602	4	70108232	0.2113	0.1431	9.004e-05
rs13138430	4	70173396	0.3125	0.1214	9.204e-05
rs535756169	4	70173769	0.2645	0.1439	1.151e-05
rs12648239	4	7322286	0.4321	-0.1245	2.941e-05
rs61224559	4	78056100	0.06751	0.2555	2.061e-05
rs58066771	4	78056416	0.06751	0.2555	2.061e-05
rs58529735	4	78061839	0.06593	0.2618	1.548e-05
rs79256810	4	78064672	0.06593	0.2618	1.548e-05
rs80050370	4	78064728	0.06593	0.2618	1.548e-05
rs4293811	4	78066162	0.06593	0.2618	1.548e-05
rs115755247	4	78071885	0.06593	0.2618	1.548e-05
rs114846426	4	78074379	0.06593	0.2618	1.548e-05
rs2306410	4	78078427	0.06553	0.2618	1.623e-05
rs4150060	4	78080963	0.06553	0.2618	1.623e-05
rs72040769	4	78082563	0.06553	0.2618	1.623e-05
rs75608722	4	78086509	0.06553	0.2618	1.623e-05
rs4150092	4	78086900	0.06553	0.2618	1.623e-05
rs4150099	4	78088106	0.06553	0.2618	1.623e-05
rs4150103	4	78089099	0.06553	0.2618	1.623e-05
rs142081783	4	78092495	0.06553	0.2618	1.623e-05
rs11406331	4	78093786	0.06553	0.2618	1.623e-05
rs147177774	4	78095723	0.06553	0.2618	1.623e-05
rs6148532	4	78099310	0.06553	0.2618	1.623e-05
rs77031824	4	78099396	0.06553	0.2618	1.623e-05
rs79443842	4	78099675	0.06553	0.2618	1.623e-05
rs76336338	4	78099707	0.06553	0.2618	1.623e-05
rs79924191	4	78099936	0.06553	0.2618	1.623e-05
rs190000921	4	78100088	0.06553	0.2618	1.623e-05
rs200205456	4	78100093	0.06553	0.2618	1.623e-05
rs115182480	4	78100152	0.06553	0.2618	1.623e-05
rs28416544	4	78100180	0.06553	0.2618	1.623e-05
rs28367533	4	78100446	0.06553	0.2618	1.623e-05
rs6852578	4	78100706	0.06553	0.2618	1.623e-05
rs6851055	4	78100719	0.06553	0.2618	1.623e-05
rs10014391	4	78101067	0.06553	0.2618	1.623e-05
rs116675494	4	78101121	0.06553	0.2618	1.623e-05
rs10022252	4	78101186	0.06553	0.2618	1.623e-05
rs114405979	4	78101233	0.06553	0.2618	1.623e-05
rs9654188	4	78101554	0.06553	0.2618	1.623e-05
rs9654189	4	78101604	0.06553	0.2618	1.623e-05
rs9654190	4	78101937	0.06553	0.2618	1.623e-05
rs17002416	4	78102083	0.06553	0.2618	1.623e-05
rs28697073	4	78102129	0.06553	0.2618	1.623e-05
rs28373623	4	78102302	0.06553	0.2618	1.623e-05
rs28721923	4	78102404	0.06553	0.2618	1.623e-05
rs28526402	4	78102436	0.06553	0.2618	1.623e-05
rs10027894	4	78102506	0.06553	0.2618	1.623e-05
rs10020203	4	78102565	0.06553	0.2618	1.623e-05
rs10017796	4	78102567	0.06553	0.2618	1.623e-05
rs10017878	4	78102611	0.06553	0.2618	1.623e-05
rs71677228	4	78102638	0.06553	0.2618	1.623e-05
rs10006360	4	78102686	0.06553	0.2618	1.623e-05
rs9307246	4	78102963	0.06553	0.2618	1.623e-05
rs151070422	4	78103024	0.06553	0.2618	1.623e-05
rs59757896	4	78103204	0.06553	0.2618	1.623e-05
rs75508793	4	78104086	0.06553	0.2618	1.623e-05
rs79293130	4	78104191	0.06553	0.2618	1.623e-05
rs77496698	4	78105516	0.06553	0.2618	1.623e-05
rs17002418	4	78106554	0.06553	0.2618	1.623e-05
rs114976762	4	78107461	0.06553	0.2618	1.623e-05
rs28470363	4	78107515	0.06553	0.2618	1.623e-05
rs28693444	4	78107648	0.06553	0.2618	1.623e-05
rs28718050	4	78107771	0.06553	0.2618	1.623e-05
rs72861687	4	78108696	0.06712	0.269	7.716e-06
rs58288213	4	78108893	0.06712	0.269	7.716e-06
rs58507229	4	78109214	0.06712	0.263	1.218e-05
rs77387787	4	78109761	0.08141	0.2336	1.494e-05
rs3103084	4	8576595	0.4353	-0.124	4.002e-05
rs62288565	4	8586924	0.357	0.128	5.223e-05
rs62288566	4	8586927	0.3574	0.127	5.845e-05
rs370014386	4	9240466	0.1902	-0.1866	6.689e-07
rs6449038	4	9376006	0.08975	0.2224	1.684e-05
rs12509371	4	9384846	0.22	-0.1453	5.395e-05
rs140325188	4	9385536	0.08936	0.2426	2.744e-06
rs34260096	4	9387254	0.08936	0.2346	5.219e-06
rs35348253	4	9388450	0.09055	0.2137	3.415e-05
rs12499506	4	9390101	0.08817	0.2111	5.886e-05
rs12509691	4	9393239	0.08936	0.2147	4.005e-05
rs146847876	4	9397658	0.09055	0.2149	3.065e-05
rs12643008	4	9398023	0.09055	0.2149	3.065e-05
rs146999456	4	9398420	0.09095	0.2149	2.991e-05
rs6850054	4	9405541	0.09095	0.2085	5.082e-05
rs10939737	4	9407241	0.08618	0.2087	7.446e-05
rs55711514	4	9460620	0.2292	-0.1479	2.559e-05
rs35079346	4	9465820	0.2244	-0.142	6.373e-05
rs111857558	4	9561165	0.2351	0.1419	5.595e-05
rs11721978	4	9643139	0.1863	0.1479	9.608e-05
rs114298224	4	98962187	0.05441	0.2877	1.11e-05
rs147897758	4	99281969	0.05441	0.2682	4.305e-05
rs549617379	5	100581823	0.137	0.1955	8.984e-06
rs2434672	5	11471879	0.4424	-0.1259	2.579e-05
rs26142	5	11474064	0.4396	-0.1231	3.923e-05
rs26143	5	11475053	0.442	-0.1292	1.602e-05
rs26144	5	11475393	0.442	-0.1292	1.602e-05
rs40294	5	11476808	0.44	-0.1272	2.197e-05
rs26145	5	11476876	0.44	-0.1272	2.197e-05
rs27760	5	11477789	0.44	-0.1303	1.315e-05
rs26146	5	11478432	0.4273	-0.1184	7.294e-05
rs249267	5	11479397	0.4293	-0.1223	4.131e-05
rs249264	5	11481099	0.4297	-0.1228	3.908e-05
rs249265	5	11481335	0.4297	-0.1228	3.908e-05
rs26148	5	11484326	0.4305	-0.1223	4.011e-05
rs32606	5	11485488	0.4468	-0.1206	4.967e-05
rs530900818	5	11485490	0.4956	-0.1268	2.412e-05
rs201525618	5	11485492	0.4917	-0.122	4.501e-05
rs1160968	5	11487322	0.4305	-0.1223	4.011e-05
rs32610	5	11490303	0.4285	-0.1173	8.057e-05
rs26151	5	11491941	0.4257	-0.1215	4.903e-05
rs26152	5	11491991	0.4257	-0.1215	4.903e-05
rs249266	5	11494528	0.4281	-0.1259	2.589e-05
rs26138	5	11495134	0.4277	-0.1255	2.693e-05
rs26139	5	11495347	0.4273	-0.1251	2.85e-05
rs26141	5	11496371	0.4253	-0.1212	5.092e-05
rs42271	5	11500251	0.4126	-0.1353	5.95e-06
rs26161	5	11506628	0.413	-0.1327	9.97e-06
rs26164	5	11508023	0.4102	-0.1304	1.459e-05
rs33991357	5	11508099	0.4488	-0.1205	4.947e-05
rs26165	5	11508271	0.4102	-0.1304	1.459e-05
rs26166	5	11508781	0.4098	-0.1314	1.206e-05
rs26167	5	11509440	0.4118	-0.1281	1.981e-05
rs31814	5	11509702	0.4865	0.1249	3.732e-05
rs27358	5	11510813	0.4122	-0.1332	9.125e-06
rs58275679	5	11511042	0.4257	0.1185	7.644e-05
rs26168	5	11513677	0.4853	0.1263	2.926e-05
rs5865952	5	11514314	0.4083	-0.1355	6.423e-06
rs26170	5	11515326	0.4873	-0.1361	5.133e-06
rs27444	5	11515852	0.4102	-0.1326	9.99e-06
rs32622	5	11516842	0.4869	-0.1337	7.652e-06
rs32623	5	11517092	0.4869	-0.1337	7.652e-06
rs32624	5	11517320	0.4869	-0.1337	7.652e-06
rs32625	5	11518163	0.4869	-0.1337	7.652e-06
rs32626	5	11518191	0.4869	-0.1337	7.652e-06
rs250795	5	11518251	0.4091	-0.13	1.454e-05
rs32627	5	11518344	0.4087	-0.1296	1.54e-05
rs59746661	5	11518410	0.4095	-0.1314	1.159e-05
rs557621051	5	11519166	0.4166	-0.1312	1.2e-05
rs32628	5	11519347	0.4869	-0.1337	7.652e-06
rs33945163	5	11519619	0.4035	-0.122	5.377e-05
rs35979486	5	11520261	0.4889	0.1224	3.861e-05
rs26171	5	11520402	0.4091	-0.13	1.454e-05
rs27352	5	11521034	0.4909	0.1303	1.202e-05
rs380177	5	11522238	0.4909	0.1303	1.202e-05
rs384614	5	11522241	0.4909	0.1303	1.202e-05
rs28016	5	11522397	0.4301	-0.1228	3.502e-05
rs32434	5	11523516	0.4325	-0.1272	1.866e-05
rs141655071	5	116396471	0.2581	0.1305	9.37e-05
rs4895176	5	120626777	0.4321	-0.1305	2.736e-05
rs4895177	5	120626890	0.4321	-0.1304	2.767e-05
rs35155945	5	120660491	0.3503	-0.1287	4.669e-05
rs2194082	5	120662142	0.3745	-0.1406	5.957e-06
rs35869902	5	120663787	0.392	-0.1268	3.984e-05
rs17147577	5	120663822	0.3928	-0.1276	3.415e-05
rs3853399	5	120664697	0.3928	-0.1276	3.415e-05
rs62382560	5	120665855	0.3924	-0.1262	4.255e-05
rs56200545	5	120666190	0.3924	-0.1282	3.194e-05
rs11373495	5	120668698	0.3924	-0.1262	4.255e-05
rs3861384	5	120669140	0.3924	-0.1282	3.194e-05
rs6886582	5	120670997	0.3924	-0.1282	3.194e-05
rs3866713	5	120672343	0.3924	-0.1262	4.255e-05
rs3884140	5	120674812	0.392	-0.1291	2.777e-05
rs10051085	5	120676031	0.3467	-0.1333	2.92e-05
rs10068840	5	120677607	0.392	-0.1268	3.984e-05
rs10072656	5	120679336	0.3785	-0.1399	7.423e-06
rs17470253	5	122532390	0.05441	-0.2627	5.365e-05
rs29643	5	123147210	0.4293	-0.1281	2.47e-05
rs6875311	5	123179249	0.3348	-0.142	9.056e-06
rs7703752	5	125893522	0.4281	0.1183	6.385e-05
rs2973595	5	126165589	0.4098	-0.1195	8.078e-05
rs35066461	5	131401419	0.1438	0.1723	6.923e-05
rs34173200	5	141138787	0.1056	0.202	2.867e-05
rs59059232	5	142743146	0.3709	0.1196	8.763e-05
rs200007949	5	142743147	0.3709	0.1196	8.763e-05
rs41423247	5	142778575	0.413	0.1241	5.324e-05
rs6580365	5	144785265	0.3507	-0.1383	1.928e-05
rs56312873	5	144942931	0.1076	-0.1853	9.472e-05
rs462664	5	146037037	0.1315	-0.1775	5.923e-05
rs322980	5	146037691	0.1322	-0.1761	6.21e-05
rs457650	5	146038179	0.1322	-0.1761	6.21e-05
rs463195	5	146038473	0.1311	-0.1771	5.901e-05
rs466409	5	146039050	0.1315	-0.1782	5.206e-05
rs322979	5	146039752	0.1315	-0.1782	5.206e-05
rs464897	5	146041170	0.1315	-0.1782	5.206e-05
rs464913	5	146041772	0.1319	-0.1813	3.774e-05
rs455975	5	146041891	0.1319	-0.1813	3.774e-05
rs322977	5	146042316	0.1319	-0.1813	3.774e-05
rs457559	5	146042537	0.1319	-0.1813	3.774e-05
rs458164	5	146042932	0.1319	-0.1813	3.774e-05
rs5871985	5	146043051	0.1319	-0.1813	3.774e-05
rs466411	5	146043548	0.1319	-0.1813	3.774e-05
rs465063	5	146043693	0.1319	-0.1813	3.774e-05
rs462510	5	146044161	0.1319	-0.1813	3.774e-05
rs322975	5	146044645	0.1319	-0.1813	3.774e-05
rs322976	5	146044722	0.1319	-0.1813	3.774e-05
rs182697	5	146047191	0.1319	-0.1813	3.774e-05
rs66933047	5	146047750	0.1315	-0.1802	4.287e-05
rs458985	5	146048899	0.1315	-0.1802	4.287e-05
rs455966	5	146048911	0.1315	-0.1802	4.287e-05
rs463559	5	146052156	0.1315	-0.1802	4.287e-05
rs322986	5	146052496	0.1319	-0.1813	3.774e-05
rs460011	5	146052645	0.1315	-0.1802	4.287e-05
rs2307630	5	146052866	0.1319	-0.1813	3.774e-05
rs458725	5	146052888	0.1315	-0.1802	4.287e-05
rs524509	5	146053093	0.1315	-0.1802	4.287e-05
rs10707393	5	146053199	0.05322	-0.2621	6.728e-05
rs464658	5	146053278	0.1315	-0.1802	4.287e-05
rs466085	5	146053422	0.1315	-0.1802	4.287e-05
rs322988	5	146053725	0.1319	-0.1813	3.774e-05
rs466263	5	146053797	0.1315	-0.1802	4.287e-05
rs462706	5	146053977	0.1315	-0.1802	4.287e-05
rs322990	5	146054018	0.1319	-0.1813	3.774e-05
rs464459	5	146054461	0.1319	-0.1813	3.774e-05
rs322992	5	146054713	0.1319	-0.1813	3.774e-05
rs322993	5	146054759	0.1319	-0.1813	3.774e-05
rs661408	5	146055403	0.1319	-0.1813	3.774e-05
rs583183	5	146057448	0.1319	-0.1813	3.774e-05
rs438790	5	146061725	0.1315	-0.1802	4.287e-05
rs370643	5	146061827	0.1315	-0.1802	4.287e-05
rs386039	5	146062112	0.1315	-0.1802	4.287e-05
rs422843	5	146062157	0.1319	-0.1813	3.774e-05
rs373833	5	146062289	0.1315	-0.1802	4.287e-05
rs374236	5	146062519	0.1322	-0.1738	7.784e-05
rs406023	5	146062534	0.1322	-0.1738	7.784e-05
rs66668306	5	146065322	0.1322	-0.1706	9.949e-05
rs959627	5	146113492	0.2915	-0.1339	6.652e-05
rs471172	5	146286747	0.4817	-0.1308	9.77e-06
rs560157	5	146314099	0.1283	-0.1691	8.283e-05
rs560150	5	146314104	0.1283	-0.1691	8.283e-05
rs178547	5	146316878	0.1295	-0.1697	7.502e-05
rs10667921	5	147235903	0.2875	0.1309	6.081e-05
rs4705209	5	147236299	0.2875	0.1336	4.099e-05
rs11740300	5	148403920	0.06116	-0.2531	4.162e-05
rs2545339	5	149911219	0.3539	-0.1374	1.253e-05
rs2545342	5	149915676	0.3288	-0.1287	5.418e-05
rs1290147	5	149919739	0.3276	-0.1294	5.019e-05
rs953779	5	153866481	0.1096	-0.2011	1.961e-05
rs17548207	5	161422724	0.1894	0.1627	1.474e-05
rs17375598	5	164200284	0.0695	0.2344	5.689e-05
rs2010147	5	165237652	0.1799	-0.1566	8.789e-05
rs62382087	5	165239585	0.1799	-0.1566	8.789e-05
rs2305734	5	167933158	0.1608	0.159	7.464e-05
rs5873268	5	170952050	0.1561	-0.1662	7.517e-05
rs72840102	5	170952704	0.1712	-0.1722	2.038e-05
rs72841404	5	170954615	0.1708	-0.1792	8.861e-06
rs60186276	5	170955394	0.1811	-0.1968	5.803e-07
rs10072402	5	172680870	0.1048	-0.1894	8.505e-05
rs6556066	5	172694536	0.1934	-0.1504	3.687e-05
rs13977	5	175386828	0.4245	-0.1341	8.655e-06
rs76735111	5	175387206	0.3364	-0.1335	1.66e-05
rs2382179	5	175463172	0.1867	-0.1676	6.235e-06
rs145211904	5	177227390	0.3221	0.1509	1.437e-06
rs1978425	5	177228572	0.4774	-0.163	4.612e-08
rs548590725	5	177232446	0.3352	0.1592	3.885e-07
rs153131	5	178622155	0.4369	0.1274	2.133e-05
rs377473759	5	179617446	0.2772	0.1329	7.924e-05
rs10040706	5	179617451	0.2772	0.1329	7.924e-05
rs60364777	5	179621002	0.3284	0.124	9.246e-05
rs34221241	5	180057293	0.118	0.1765	9.181e-05
rs11368333	5	180302694	0.1815	0.1531	6.623e-05
rs249321	5	180302843	0.3316	0.1658	1.041e-07
rs11465168	5	180302854	0.3312	0.165	1.179e-07
rs369497106	5	180302858	0.3257	0.1829	5.713e-09
rs249322	5	180302934	0.3328	0.1653	1.096e-07
rs249323	5	180302957	0.3328	0.1653	1.096e-07
rs249324	5	180303043	0.3372	0.1471	2.205e-06
rs28680272	5	180303546	0.1537	0.1849	7.57e-06
rs249327	5	180303815	0.3364	0.1474	2.045e-06
rs11352874	5	180304704	0.336	0.1498	1.392e-06
rs249331	5	180304773	0.336	0.1498	1.392e-06
rs249332	5	180304869	0.336	0.1498	1.392e-06
rs249335	5	180306182	0.336	0.1498	1.392e-06
rs249337	5	180306202	0.3364	0.1455	2.689e-06
rs249338	5	180306226	0.3364	0.1455	2.689e-06
rs113730414	5	180306418	0.1259	0.1888	2.296e-05
rs249341	5	180306768	0.3352	0.155	6.035e-07
rs111885957	5	180323637	0.2637	0.1338	9.93e-05
rs186510170	5	180323639	0.2637	0.1338	9.93e-05
rs190900226	5	180323640	0.2637	0.1338	9.93e-05
rs201708722	5	180348660	0.1489	0.1725	3.26e-05
rs112625595	5	180370419	0.137	0.1683	9.153e-05
rs79324827	5	180454836	0.1299	0.1722	8.828e-05
rs6883247	5	188918	0.05838	-0.2938	3.984e-06
rs531400971	5	212921	0.4829	-0.1367	4.562e-06
rs200233475	5	21872891	0.3979	0.1187	8.595e-05
rs34632876	5	24411631	0.4301	-0.1195	4.298e-05
rs184264769	5	31692285	0.07149	0.2307	6.642e-05
rs35493807	5	3660487	0.3586	-0.1286	3.31e-05
rs13187167	5	3660665	0.3582	-0.1271	4.23e-05
rs10043827	5	3660975	0.3594	-0.1334	1.641e-05
rs1502646	5	3663009	0.359	-0.134	1.526e-05
rs139211120	5	3667144	0.3193	-0.1228	8.116e-05
rs10462774	5	3667385	0.359	-0.1317	2.159e-05
rs4866598	5	3672127	0.3344	-0.1239	8.612e-05
rs6890212	5	3674333	0.367	-0.1274	3.942e-05
rs10941712	5	45917605	0.2109	-0.1494	2.6e-05
rs369166165	5	46144286	0.1227	0.2006	5.467e-06
rs369514147	5	46144314	0.1231	0.2023	4.15e-06
rs373071792	5	46144318	0.1227	0.2006	5.467e-06
rs376302493	5	46144323	0.1227	0.2006	5.467e-06
rs371008442	5	46144324	0.1231	0.2023	4.15e-06
rs373570848	5	46144329	0.1227	0.2006	5.467e-06
rs376019007	5	46144334	0.1176	0.1903	2.154e-05
rs62390138	5	49419583	0.1736	0.2273	6.267e-09
rs57896124	5	49434837	0.1867	-0.2078	3.153e-08
rs149312484	5	49435222	0.2029	0.1521	4.153e-05
rs4928263	5	49438628	0.1958	-0.157	2.428e-05
rs373618499	5	49918402	0.09889	0.2012	6.137e-05
rs35051913	5	505066	0.2168	0.1476	5.941e-05
rs10475279	5	514956	0.2526	0.1493	2.005e-05
rs37781	5	52637446	0.1489	-0.17	4.936e-05
rs37784	5	52640726	0.1485	-0.1725	3.854e-05
rs252046	5	52650747	0.1489	-0.1705	4.397e-05
rs10471379	5	52658588	0.1521	-0.1609	9.979e-05
rs3990747	5	53225000	0.411	-0.1384	3.534e-06
rs32559	5	5798005	0.299	0.1557	1.147e-06
rs28493963	5	68795498	0.1025	0.2044	3.005e-05
rs34532558	5	68795818	0.1013	0.2256	4.368e-06
rs34221525	5	68798118	0.09373	0.206	4.442e-05
rs56016558	5	68806427	0.1017	0.2267	3.842e-06
rs55818294	5	68814904	0.1021	0.2113	1.643e-05
rs28659922	5	68816552	0.1017	0.2267	3.842e-06
rs60039937	5	68821129	0.1017	0.2267	3.842e-06
rs35628909	5	68824886	0.1017	0.211	1.733e-05
rs61396502	5	68826041	0.1013	0.2264	4.06e-06
rs28529133	5	68828296	0.1013	0.2166	1.058e-05
rs531363581	5	68833605	0.0973	0.2425	1.107e-06
rs12657552	5	68855113	0.1068	0.2245	4.113e-06
rs77684880	5	68856052	0.09412	0.2014	7e-05
rs4081993	5	68856116	0.1219	0.2288	6.509e-07
rs58033998	5	69078505	0.1322	0.1814	3.969e-05
rs1677356	5	69384471	0.11	0.2205	3.269e-06
rs2872225	5	69739272	0.1112	0.1897	4.38e-05
rs111965923	5	69806937	0.1056	0.1941	3.244e-05
rs371292027	5	70086318	0.1243	0.1808	3.807e-05
rs546371144	5	70093670	0.07307	0.2415	2.278e-05
rs556331377	5	70273822	0.08896	0.2453	2.33e-06
rs28751879	5	70305553	0.1021	0.1868	8.556e-05
rs376037226	5	70354143	0.09889	0.1937	6.677e-05
rs368406142	5	70476726	0.1183	0.1876	3.025e-05
rs185107292	5	707444	0.2736	0.1526	4.649e-06
rs70955292	5	713043	0.3435	0.1533	7.799e-07
rs34050774	5	713725	0.1827	0.1565	4.445e-05
rs143890528	5	726678	0.276	0.171	3.746e-07
rs13172886	5	7268858	0.3316	0.1324	5.185e-05
rs13174027	5	7268860	0.3316	0.1324	5.185e-05
rs13174147	5	7268872	0.3407	0.1342	3.819e-05
rs11365416	5	727890	0.3701	0.1252	3.764e-05
rs138490880	5	734668	0.2851	0.1448	8.654e-06
rs3845124	5	750095	0.2808	0.1403	4.556e-05
rs550060002	5	751412	0.3352	0.1302	3.842e-05
rs5028822	5	754478	0.3372	-0.1376	1.656e-05
rs3749614	5	756062	0.3797	0.1312	2.202e-05
rs440838	5	760019	0.4762	-0.1317	9.232e-06
rs405608	5	760158	0.365	0.183	3.341e-09
rs393973	5	760840	0.3697	0.1953	2.312e-10
rs7731690	5	767288	0.3729	0.1924	4.906e-10
rs10223315	5	773139	0.4277	0.2089	5.489e-12
rs7704350	5	773782	0.276	-0.1541	4.671e-06
rs11134245	5	775565	0.4349	0.1201	6.446e-05
rs11134246	5	775567	0.4349	0.1201	6.446e-05
rs536669981	5	776079	0.2935	0.1562	1.638e-06
rs436089	5	776418	0.253	-0.1388	5.782e-05
rs10514211	5	80482514	0.06831	-0.2258	9.483e-05
rs76156020	5	808429	0.1986	0.1627	9.134e-06
rs78435112	5	80844409	0.07188	-0.2366	3.511e-05
rs76028563	5	80868050	0.07347	-0.2236	8.171e-05
rs1459840	5	95824667	0.1998	0.165	9.115e-06
rs79675052	5	95827087	0.1708	0.1705	1.851e-05
rs10071657	5	95830127	0.4654	0.12	5.608e-05
rs10060278	5	95901403	0.1668	0.1596	6.023e-05
rs71617127	5	95913987	0.2002	0.1476	7.774e-05
rs112734811	5	97521735	0.1922	-0.157	2.989e-05
rs12174386	6	101685733	0.06394	-0.2402	8.64e-05
rs7754461	6	101688127	0.06394	-0.2402	8.64e-05
rs9377270	6	101694523	0.06394	-0.2402	8.64e-05
rs4566889	6	101696455	0.06394	-0.2402	8.64e-05
rs74990432	6	101704757	0.06394	-0.2402	8.64e-05
rs66574727	6	103003065	0.1438	0.2074	4.57e-07
rs75609469	6	103012969	0.09849	0.1971	9.409e-05
rs144365423	6	103046274	0.09492	0.2021	8.103e-05
rs6909961	6	103076487	0.09214	0.2016	9.46e-05
rs9485735	6	103215235	0.1152	0.2002	1.951e-05
rs1431222	6	103301624	0.2002	0.1467	9.318e-05
rs11963159	6	103319490	0.3046	-0.1647	4.219e-07
rs7741524	6	103476359	0.2299	-0.1419	5.817e-05
rs9404301	6	103477744	0.2288	-0.1446	4.361e-05
rs9377425	6	103480751	0.2288	-0.1456	4.059e-05
rs72996600	6	104350638	0.07903	-0.2248	5.359e-05
rs9377586	6	104385831	0.08261	-0.2241	3.968e-05
rs733724	6	105223864	0.05917	-0.2697	2.72e-05
rs45443697	6	105300084	0.05759	-0.2846	1.196e-05
rs4579392	6	107308917	0.193	0.1646	7.752e-06
rs12195723	6	107309412	0.1914	0.1627	1.013e-05
rs62427619	6	107309590	0.1918	0.164	8.53e-06
rs368697215	6	107309741	0.2792	-0.1698	1.811e-07
rs111591163	6	107309747	0.2792	-0.1698	1.811e-07
rs7738900	6	11332132	0.1815	-0.1677	1.493e-05
rs73367528	6	12306767	0.1708	0.1586	5.542e-05
rs34106417	6	124167989	0.4662	0.1212	5.894e-05
rs60981052	6	124300544	0.09889	-0.1936	8.755e-05
rs34490603	6	125513714	0.162	0.1615	6.977e-05
rs35221622	6	125609848	0.08539	0.2214	4.928e-05
rs35646408	6	125697434	0.1041	0.214	1.663e-05
rs1437282	6	1282564	0.1684	0.1659	4.927e-05
rs34527581	6	1292274	0.08936	-0.2106	6.15e-05
rs3777819	6	133720320	0.08141	-0.2149	7.871e-05
rs76294565	6	133722535	0.08181	-0.2221	4.339e-05
rs66938915	6	133722548	0.08221	-0.2254	3.2e-05
rs9382939	6	14091510	0.06315	-0.2466	6.618e-05
rs12216113	6	142301831	0.3284	-0.1412	8.607e-06
rs223589	6	143723596	0.1152	-0.1985	2.013e-05
rs6922869	6	147596	0.171	0.3046	8.447e-05
rs12195140	6	148039	0.1431	0.3884	3.466e-06
rs71568226	6	148618965	0.1295	-0.1905	1.93e-05
rs10553494	6	149550529	0.3241	0.1508	1.267e-06
rs4489165	6	151573622	0.3733	0.1267	3.927e-05
rs9397039	6	151573840	0.3729	0.1296	2.56e-05
rs35030000	6	151574856	0.4797	0.1245	2.396e-05
rs7764018	6	151575250	0.367	0.1203	9.135e-05
rs5874525	6	15735387	0.305	-0.1266	8.773e-05
rs142440005	6	157703935	0.328	-0.1401	8.533e-06
rs144715735	6	157704303	0.4897	-0.1487	4.028e-07
rs148957057	6	157704326	0.3789	-0.1442	2.313e-06
rs6605502	6	157711777	0.3264	-0.1456	3.953e-06
rs9347413	6	157715926	0.3276	-0.1446	4.614e-06
rs9365504	6	157718259	0.3253	-0.1474	3.172e-06
rs9347718	6	157718399	0.3217	-0.146	3.935e-06
rs148134259	6	157720157	0.3217	-0.146	3.935e-06
rs4401691	6	157720414	0.3257	-0.1474	3.155e-06
rs4709200	6	157724008	0.3308	-0.1379	1.137e-05
rs75670745	6	157726799	0.3042	-0.1585	6.454e-07
rs9355704	6	157730795	0.3038	-0.1596	5.644e-07
rs74706926	6	157733573	0.4643	0.1214	3.876e-05
rs113046487	6	157734281	0.193	-0.1777	1.788e-06
rs112556975	6	157734282	0.193	-0.1777	1.788e-06
rs9331343	6	157738258	0.3078	-0.1525	1.707e-06
rs9654564	6	157740657	0.2963	-0.1543	1.53e-06
rs9654565	6	157740745	0.2963	-0.1543	1.536e-06
rs4386836	6	157744058	0.305	-0.1543	1.277e-06
rs1133482	6	157745008	0.2998	-0.1668	1.677e-07
rs4357161	6	157747707	0.305	-0.1515	1.991e-06
rs9347444	6	157748065	0.2967	-0.1527	1.987e-06
rs72563217	6	157748970	0.2967	-0.1527	1.987e-06
rs4708899	6	157751114	0.3042	-0.1594	5.882e-07
rs4709498	6	157751485	0.2971	-0.1527	2e-06
rs9365282	6	157753578	0.3332	-0.1813	5.69e-09
rs9347507	6	157754035	0.3042	-0.1571	7.27e-07
rs9365362	6	157760206	0.3026	-0.1535	1.29e-06
rs4317431	6	157762848	0.299	-0.1517	2.139e-06
rs17540579	6	157768270	0.3066	-0.1531	1.386e-06
rs9347720	6	157770300	0.3058	-0.1542	1.157e-06
rs28558234	6	157857273	0.2581	0.1492	9.922e-06
rs28639971	6	157857294	0.2577	0.1498	9.561e-06
rs9456351	6	157859002	0.2506	0.1444	3.421e-05
rs9364499	6	157861844	0.2419	0.142	5.9e-05
rs9505861	6	157862130	0.2427	0.142	5.847e-05
rs9457464	6	157863550	0.2415	0.142	5.902e-05
rs35795521	6	157863564	0.2427	0.1446	4.271e-05
rs9457470	6	157864355	0.2423	0.1422	5.683e-05
rs9457471	6	157864530	0.2411	0.1421	5.781e-05
rs9346769	6	157864969	0.2411	0.1421	5.781e-05
rs7772118	6	1583600	0.141	-0.1758	4.021e-05
rs145485325	6	161262423	0.3503	-0.1188	9.023e-05
rs1962358	6	161344717	0.4825	0.1152	9.874e-05
rs6911446	6	161345147	0.4825	0.1152	9.874e-05
rs77499296	6	162642311	0.07347	-0.2569	7.939e-06
rs6910505	6	162651797	0.07188	-0.2788	1.758e-06
rs58925858	6	162657776	0.07029	-0.2707	4.286e-06
rs882844	6	162659957	0.07466	-0.2388	3.335e-05
rs77164548	6	162661211	0.07029	-0.2707	4.286e-06
rs80346353	6	162664803	0.07069	-0.2797	1.911e-06
rs60175166	6	162667432	0.07069	-0.2797	1.911e-06
rs79053820	6	162669287	0.07069	-0.2797	1.911e-06
rs75409254	6	162669535	0.07069	-0.2797	1.911e-06
rs220812	6	165836786	0.1386	-0.1665	9.843e-05
rs220811	6	165837720	0.0834	-0.2566	1.72e-06
rs220810	6	165837769	0.0834	-0.2566	1.72e-06
rs139165529	6	165837981	0.2057	-0.1635	8.421e-06
rs1626928	6	165838339	0.08261	-0.2627	1.196e-06
rs1626903	6	165838344	0.08261	-0.2627	1.196e-06
rs113602631	6	165856020	0.09293	-0.2162	2.536e-05
rs145999232	6	165859380	0.09531	-0.2053	5.047e-05
rs79006897	6	165864347	0.09412	-0.2247	1.092e-05
rs77658229	6	165868565	0.09968	-0.2108	2.588e-05
rs78871173	6	165869326	0.09968	-0.2108	2.588e-05
rs56177988	6	165869921	0.09968	-0.2108	2.588e-05
rs11759674	6	165870978	0.09968	-0.2108	2.588e-05
rs112432330	6	165871284	0.09968	-0.2108	2.588e-05
rs78233262	6	165871580	0.1052	-0.1929	6.808e-05
rs76686563	6	165871657	0.09968	-0.2108	2.588e-05
rs74733836	6	165871935	0.1001	-0.2095	2.842e-05
rs78073037	6	165872014	0.09929	-0.1967	8.952e-05
rs11757576	6	165872643	0.09929	-0.1967	8.952e-05
rs5881649	6	165873066	0.1005	-0.207	3.451e-05
rs111615593	6	165873343	0.1001	-0.2095	2.842e-05
rs2294323	6	166915537	0.09452	-0.2099	4.726e-05
rs3778431	6	166916443	0.1132	-0.2287	1.533e-06
rs2071941	6	166917844	0.1072	-0.2431	5.675e-07
rs2333981	6	168168938	0.1855	0.1675	1.152e-05
rs75060356	6	168170440	0.1847	0.1675	1.232e-05
rs62426394	6	168173346	0.3161	0.1503	1.605e-06
rs6938498	6	169399815	0.4118	0.1231	3.684e-05
rs77469142	6	170545975	0.08102	0.2294	2.778e-05
rs73256168	6	170548678	0.0834	0.2148	7.251e-05
rs10484382	6	19042092	0.3558	-0.1355	8.577e-06
rs149215432	6	19043570	0.284	-0.1266	7.097e-05
rs6910077	6	19048792	0.3014	-0.1445	5.6e-06
rs9358290	6	19983213	0.172	-0.1637	6.34e-05
rs12194143	6	19987811	0.1728	-0.1628	6.857e-05
rs9358291	6	19988445	0.1732	-0.1614	7.45e-05
rs9348404	6	19988653	0.1732	-0.1614	7.45e-05
rs9295456	6	19991446	0.1736	-0.1595	9.042e-05
rs7749252	6	19992762	0.2061	-0.1479	7.546e-05
rs9358292	6	19995731	0.1743	-0.1636	5.777e-05
rs9350204	6	19996808	0.1743	-0.1636	5.777e-05
rs9348407	6	19998422	0.1743	-0.1636	5.777e-05
rs9358294	6	19999122	0.1755	-0.1618	6.534e-05
rs9358295	6	20000010	0.1743	-0.1636	5.777e-05
rs9368141	6	20000032	0.1743	-0.1636	5.777e-05
rs10946358	6	20001927	0.1747	-0.1618	6.927e-05
rs10806911	6	20002063	0.1743	-0.1636	5.777e-05
rs9366325	6	20003304	0.1743	-0.1636	5.777e-05
rs9366326	6	20003466	0.1743	-0.1636	5.777e-05
rs6915606	6	229667	0.1342	-0.1837	2.532e-05
rs7764622	6	26740140	0.08975	0.2008	6.521e-05
rs58303450	6	26740610	0.08936	0.1989	7.279e-05
rs9467873	6	26742054	0.08896	0.1982	7.882e-05
rs9467874	6	26743523	0.08896	0.1982	7.882e-05
rs6456755	6	26746816	0.08975	0.1942	9.793e-05
rs3873196	6	26749176	0.1207	0.1861	2.592e-05
rs7750673	6	26753013	0.09571	0.1918	7.192e-05
rs7750702	6	26753096	0.09611	0.1935	6.026e-05
rs534925941	6	2683635	0.2355	-0.1522	1.62e-05
rs9405161	6	274760	0.2609	-0.1496	1.026e-05
rs75029704	6	29849506	0.06235	-0.2486	6.236e-05
rs75574103	6	29849576	0.06156	-0.2558	4.185e-05
rs61580452	6	29850002	0.0556	-0.2976	4.634e-06
rs72838653	6	29850131	0.0556	-0.2976	4.634e-06
rs78334780	6	29850634	0.0556	-0.3005	3.726e-06
rs200731326	6	29850653	0.05441	-0.3081	2.584e-06
rs113071675	6	29850854	0.05282	-0.3306	6.23e-07
rs374051788	6	29851172	0.05242	-0.334	5.171e-07
rs11757381	6	298700	0.08856	-0.2199	2.473e-05
rs11757921	6	299061	0.08856	-0.2199	2.473e-05
rs113975972	6	299296	0.08856	-0.2199	2.473e-05
rs2517554	6	30993499	0.4035	0.1222	9.493e-05
rs9264584	6	31236034	0.3805	0.1209	9.821e-05
rs9405063	6	31292574	0.2808	0.1368	2.989e-05
rs28771375	6	31308590	0.1422	-0.1771	3.586e-05
rs28771376	6	31308592	0.1422	-0.1771	3.586e-05
rs28771377	6	31308594	0.1422	-0.1771	3.586e-05
rs66820473	6	31614543	0.4432	-0.1423	1.634e-06
rs401775	6	31931137	0.1501	-0.2017	2.003e-06
rs11404431	6	31942056	0.2573	-0.1466	1.386e-05
rs564419538	6	32008417	0.2037	0.2097	1.607e-08
rs397948	6	32011714	0.3316	-0.1272	4.753e-05
rs559352953	6	32179212	0.08817	-0.21	8.481e-05
rs206019	6	32180241	0.09929	-0.2143	2.148e-05
rs206016	6	32181182	0.09929	-0.2143	2.148e-05
rs206015	6	32182759	0.1017	-0.2173	1.388e-05
rs915895	6	32190217	0.3141	-0.1326	5.137e-05
rs443198	6	32190406	0.3439	-0.1279	5.691e-05
rs9281715	6	32255240	0.3908	0.1229	4.533e-05
rs115904037	6	32438931	0.07555	0.4321	4.239e-05
rs9391878	6	32439490	0.245	-0.1368	9.408e-05
rs29001517	6	32447074	0.07824	-0.2451	1.582e-05
rs191795965	6	32455073	0.336	0.1238	5.647e-05
rs77794680	6	32455956	0.4349	0.1514	2.957e-07
rs66632461	6	32455968	0.4373	0.1532	2.105e-07
rs116553580	6	32456249	0.3904	0.1274	2.937e-05
rs79494664	6	32456256	0.3928	0.1283	2.484e-05
rs530596782	6	32456257	0.4059	0.1436	2.231e-06
rs564191388	6	32456264	0.3904	0.1277	2.828e-05
rs115479558	6	32456288	0.3852	0.1219	7.249e-05
rs116644119	6	32456318	0.388	0.1241	5.371e-05
rs577452234	6	32456329	0.394	0.1193	9.904e-05
rs76021974	6	32457368	0.1234	0.2184	7.417e-05
rs144822449	6	32457374	0.1234	0.2184	7.417e-05
rs138669835	6	32457382	0.1234	0.2184	7.417e-05
rs77665390	6	32457391	0.1234	0.2184	7.417e-05
rs112817926	6	32457410	0.3916	0.1767	1.493e-06
rs115490318	6	32457434	0.3761	0.1639	1.096e-05
rs149567870	6	32457454	0.3653	0.16	2.119e-05
rs113133909	6	32457928	0.1827	-0.1531	4.373e-05
rs534859262	6	32457931	0.1827	-0.1531	4.373e-05
rs542536566	6	32457959	0.1795	-0.1594	2.546e-05
rs186217224	6	32457967	0.1783	-0.151	6.717e-05
rs114758808	6	32457997	0.2323	-0.1565	6.324e-06
rs180756398	6	32458010	0.1851	-0.1659	9.428e-06
rs200402299	6	32458349	0.2673	-0.1323	5.207e-05
rs74615215	6	32458389	0.2518	-0.1607	1.249e-06
rs34215689	6	32459506	0.3642	0.1172	5.665e-05
rs116611418	6	32459595	0.2593	-0.1353	4.418e-05
rs80011694	6	32460318	0.3085	0.1951	1.437e-06
rs75236519	6	32460670	0.2482	-0.1405	2.444e-05
rs565374501	6	32468798	0.2681	-0.1377	3.773e-05
rs536343459	6	32468799	0.2681	-0.1377	3.773e-05
rs548006827	6	32468802	0.2681	-0.1377	3.773e-05
rs115055593	6	32468827	0.2665	-0.1421	2.088e-05
rs116526477	6	32468879	0.2097	-0.1412	8.66e-05
rs115084652	6	32468978	0.2129	-0.1634	4.544e-06
rs116048339	6	32468982	0.2057	-0.1571	1.28e-05
rs116380301	6	32468983	0.2057	-0.1571	1.28e-05
rs529689438	6	32468994	0.2516	0.1637	9.391e-05
rs548232916	6	32468995	0.2516	0.1637	9.391e-05
rs144975609	6	32468997	0.2045	-0.1538	2.066e-05
rs141020324	6	32469001	0.2045	-0.1538	2.066e-05
rs571104780	6	32469005	0.2548	0.1668	5.708e-05
rs553739955	6	32469013	0.2543	0.1664	5.905e-05
rs76317804	6	32469375	0.2141	-0.1523	1.757e-05
rs80216275	6	32469383	0.2335	-0.1369	7.407e-05
rs75519123	6	32469404	0.2109	-0.1722	1.039e-06
rs571525080	6	32469429	0.2081	-0.1447	4.243e-05
rs532050307	6	32469431	0.2081	-0.1447	4.243e-05
rs111902726	6	32469463	0.3237	0.1203	8.847e-05
rs563441520	6	32470016	0.07457	-0.3939	3.327e-08
rs79265816	6	32472664	0.4102	0.1571	7.415e-08
rs77411399	6	32472713	0.4448	0.1602	1.717e-08
rs80110355	6	32472719	0.45	0.1588	2.476e-08
rs142244845	6	32472941	0.1438	-0.2162	4.642e-05
rs114561193	6	32473120	0.3896	0.1176	3.374e-05
rs564750830	6	32473372	0.07028	-0.4137	7.194e-09
rs111900528	6	32473448	0.4544	-0.1925	1.643e-07
rs113014127	6	32473536	0.2709	0.2217	4.889e-08
rs111344982	6	32473588	0.3832	0.1265	8.998e-06
rs533688361	6	32480016	0.2375	-0.1607	2.978e-06
rs185087225	6	32480024	0.2383	-0.1567	4.773e-06
rs58769847	6	32481122	0.2854	-0.172	3.315e-05
rs569932079	6	32481837	0.05794	-0.4813	2.504e-09
rs181280314	6	32481838	0.05794	-0.4813	2.504e-09
rs185933305	6	32481865	0.06223	-0.477	1.138e-09
rs200374399	6	32482335	0.3895	-0.1459	8.359e-05
rs113487704	6	32485790	0.3415	0.1201	3.934e-05
rs116603761	6	32486291	0.3352	0.1187	7.515e-05
rs114162389	6	32486292	0.3352	0.1187	7.515e-05
rs114131132	6	32487402	0.3074	0.172	1.45e-05
rs142125357	6	32487733	0.06116	-0.4273	2.949e-08
rs151163549	6	32487745	0.05848	-0.3767	1.612e-06
rs375309052	6	32487908	0.2602	0.2244	1.641e-08
rs113970288	6	32487928	0.3514	-0.177	3.429e-06
rs73726164	6	32487937	0.279	0.2221	1.229e-08
rs188804041	6	32488036	0.2441	0.2073	9.792e-07
rs561446219	6	32489347	0.4168	0.1452	8.484e-05
rs528996506	6	32489348	0.4168	0.1452	8.484e-05
rs189659715	6	32489446	0.4759	0.1485	4.578e-05
rs550725195	6	32489503	0.4024	-0.1825	1.122e-06
rs150332241	6	32489525	0.316	-0.2077	7.179e-08
rs41541218	6	32489786	0.0912	0.2522	6.162e-05
rs116176269	6	32490519	0.1465	-0.2081	7.873e-05
rs141591416	6	32496019	0.1064	-0.2185	8.193e-06
rs7771747	6	32498931	0.2534	-0.1556	2.154e-06
rs186325882	6	32499990	0.3042	0.1853	1.778e-09
rs182771482	6	32500178	0.3026	0.1993	9.02e-11
rs187316544	6	32500462	0.2021	0.1531	2.696e-05
rs7747236	6	32502399	0.1017	0.2378	6.378e-07
rs74207695	6	32502631	0.332	0.1396	3.395e-06
rs562045282	6	32502681	0.3022	0.1995	1.061e-10
rs74197584	6	32502717	0.3046	0.1817	4.399e-09
rs1894553	6	32502866	0.0973	0.2393	1.015e-06
rs559469172	6	32503489	0.1029	0.231	1.083e-06
rs150117381	6	32505388	0.3141	0.1353	1.084e-05
rs115673628	6	32505419	0.3094	0.1344	1.352e-05
rs376217655	6	32505666	0.2947	0.1758	2.541e-08
rs550051341	6	32505851	0.2931	0.2005	1.666e-10
rs571586981	6	32505852	0.2931	0.2005	1.666e-10
rs185520080	6	32505872	0.2931	0.2005	1.666e-10
rs74945612	6	32505901	0.4138	0.1367	3.845e-06
rs112692477	6	32506042	0.4813	0.1176	5.826e-05
rs189968693	6	32506863	0.2923	0.1906	1.445e-09
rs182987687	6	32506870	0.2923	0.1906	1.445e-09
rs188426982	6	32506878	0.2923	0.1906	1.445e-09
rs191423596	6	32506888	0.2923	0.1906	1.445e-09
rs536387398	6	32507125	0.3201	0.1525	5.617e-07
rs573273966	6	32507131	0.3197	0.1556	3.258e-07
rs534024500	6	32507307	0.3129	0.1387	6.647e-06
rs145260460	6	32507605	0.08975	-0.2259	1.654e-05
rs199636459	6	32507758	0.3153	0.1645	6.655e-08
rs540194362	6	32507768	0.3145	0.167	4.405e-08
rs555383676	6	32507771	0.3157	0.1567	2.652e-07
rs74786163	6	32507780	0.3284	0.1231	4.547e-05
rs539226504	6	32507944	0.2975	0.163	1.943e-07
rs140538649	6	32507946	0.2975	0.163	1.943e-07
rs555706008	6	32507953	0.2986	0.1501	1.72e-06
rs573629697	6	32507971	0.3042	0.1746	1.441e-08
rs180942055	6	32507976	0.3042	0.1746	1.441e-08
rs186170828	6	32507977	0.3042	0.1746	1.441e-08
rs142393802	6	32508021	0.311	0.1338	1.601e-05
rs549780202	6	32508055	0.3062	0.1567	3.864e-07
rs564974789	6	32508061	0.3062	0.1567	3.864e-07
rs532618689	6	32508064	0.3062	0.1567	3.864e-07
rs192164737	6	32508091	0.3062	0.1567	3.864e-07
rs538174489	6	32508201	0.2788	0.1749	2.727e-08
rs556173675	6	32508202	0.3225	0.124	4.665e-05
rs538718414	6	32508207	0.3392	0.1283	1.731e-05
rs567470347	6	32525111	0.2534	-0.1501	9.963e-06
rs80247743	6	32527206	0.1583	-0.4871	2.919e-24
rs72847626	6	32538224	0.1604	-0.4261	4.633e-18
rs113537193	6	32538333	0.1604	-0.4261	4.633e-18
rs79579660	6	32543433	0.2396	-0.2877	1.993e-05
rs200986939	6	32543593	0.2396	-0.2877	1.993e-05
rs34533486	6	32544031	0.2396	-0.2877	1.993e-05
rs35670775	6	32544455	0.2416	-0.2832	2.645e-05
rs529320352	6	32552783	0.2336	-0.3005	8.501e-06
rs114849159	6	32552788	0.2336	-0.3005	8.501e-06
rs116743472	6	32552953	0.1849	-0.5117	8.804e-13
rs114217086	6	32552954	0.1849	-0.5117	8.804e-13
rs573504840	6	32553010	0.1392	-0.8627	7.02e-29
rs540912133	6	32553011	0.1392	-0.8627	7.02e-29
rs115622534	6	32553023	0.1392	-0.8627	7.02e-29
rs113823631	6	32553037	0.1392	-0.8627	7.02e-29
rs113600317	6	32553125	0.1551	-0.7324	3.877e-22
rs35081742	6	32553608	0.07188	-0.9178	4.163e-72
rs9270077	6	32554178	0.2681	0.1696	3.82e-07
rs9270106	6	32554770	0.06163	-0.6306	1.316e-08
rs9270109	6	32554816	0.2681	0.1696	3.82e-07
rs552704888	6	32554994	0.1362	-0.8406	2.642e-27
rs9281883	6	32554995	0.3608	-0.2819	1.613e-06
rs9270121	6	32555009	0.3678	-0.315	7.516e-08
rs9270124	6	32555040	0.2681	0.1696	3.82e-07
rs9270125	6	32555049	0.2681	0.1696	3.82e-07
rs9270145	6	32555325	0.2681	0.1696	3.82e-07
rs35289017	6	32555469	0.2681	0.1696	3.82e-07
rs9270161	6	32555558	0.3708	-0.2702	5.377e-06
rs9270165	6	32555627	0.2681	0.1696	3.82e-07
rs9270166	6	32555633	0.2681	0.1696	3.82e-07
rs9270169	6	32555661	0.2087	0.4457	6.456e-11
rs35773267	6	32555944	0.1493	-0.3731	1.959e-19
rs9270206	6	32556367	0.2445	0.2989	9.614e-06
rs9270225	6	32556683	0.2445	0.2989	9.614e-06
rs9270226	6	32556689	0.2445	0.2989	9.614e-06
rs9270230	6	32556787	0.2445	0.2989	9.614e-06
rs9270242	6	32556964	0.2445	0.2989	9.614e-06
rs9270243	6	32556965	0.2445	0.2989	9.614e-06
rs34124973	6	32556966	0.2445	0.2989	9.614e-06
rs9270244	6	32556967	0.2445	0.2989	9.614e-06
rs9270296	6	32557405	0.3689	0.2131	1.275e-12
rs17879746	6	32557422	0.05123	-0.6289	1.457e-21
rs1059546	6	32557552	0.2299	-0.1735	9.356e-07
rs9270323	6	32557782	0.2712	0.171	2.885e-07
rs9279754	6	32557985	0.1148	0.2209	1.467e-06
rs9270355	6	32558071	0.4317	-0.1179	8.19e-05
rs184006295	6	32558962	0.1044	-0.2255	4.919e-06
rs9270478	6	32559030	0.2677	0.1714	3.015e-07
rs9270489	6	32559077	0.2677	0.1714	3.015e-07
rs9270523	6	32559584	0.2712	0.1718	2.455e-07
rs34434863	6	32559673	0.3002	0.1427	7.292e-06
rs9270531	6	32559695	0.2708	0.1707	2.718e-07
rs9270534	6	32559711	0.2677	0.1714	3.015e-07
rs9270536	6	32559720	0.2677	0.1714	3.015e-07
rs9270537	6	32559725	0.2685	0.172	2.6e-07
rs9270539	6	32559764	0.2677	0.1714	3.015e-07
rs9270542	6	32559877	0.272	0.1703	2.971e-07
rs73729339	6	32560017	0.3439	0.1887	2.213e-10
rs74207277	6	32560091	0.3439	0.1887	2.213e-10
rs28366274	6	32560107	0.112	-0.1938	5.323e-05
rs73729340	6	32560155	0.3439	0.1887	2.213e-10
rs28366277	6	32560177	0.2685	0.1737	2.087e-07
rs28366279	6	32560222	0.2685	0.1737	2.087e-07
rs71542413	6	32560240	0.3439	0.1887	2.213e-10
rs71542414	6	32560247	0.3439	0.1887	2.213e-10
rs148954634	6	32560270	0.3439	0.1887	2.213e-10
rs71542415	6	32560298	0.3439	0.1887	2.213e-10
rs34665982	6	32560306	0.4508	-0.2069	1.382e-12
rs74921648	6	32560307	0.3439	0.1887	2.213e-10
rs28366284	6	32560327	0.2685	0.1737	2.087e-07
rs36207014	6	32560332	0.3439	0.1887	2.213e-10
rs34539464	6	32560339	0.3439	0.1887	2.213e-10
rs28366286	6	32560387	0.2705	0.1726	2.232e-07
rs9270553	6	32560523	0.2677	0.1714	3.015e-07
rs9270554	6	32560546	0.2677	0.1714	3.015e-07
rs9270557	6	32560645	0.2677	0.1714	3.015e-07
rs9270560	6	32560741	0.4666	0.1479	4.842e-07
rs9270569	6	32560899	0.2677	0.1714	3.015e-07
rs68152293	6	32561020	0.3388	0.1889	2.614e-10
rs9270577	6	32561074	0.2677	0.1714	3.015e-07
rs9270579	6	32561098	0.2677	0.1714	3.015e-07
rs9270584	6	32561277	0.2677	0.1714	3.015e-07
rs9270585	6	32561300	0.467	0.1483	4.538e-07
rs9270586	6	32561302	0.2677	0.1714	3.015e-07
rs9270587	6	32561305	0.2677	0.1714	3.015e-07
rs9270588	6	32561327	0.467	0.1483	4.538e-07
rs35139284	6	32561370	0.3046	0.1487	2.968e-06
rs9270591	6	32561424	0.4674	0.1504	3.165e-07
rs9270594	6	32561526	0.2677	0.1714	3.015e-07
rs9270604	6	32564800	0.3511	-0.1367	9.738e-06
rs9270605	6	32564861	0.2677	0.1714	3.015e-07
rs9270606	6	32564869	0.3511	-0.1367	9.738e-06
rs9270609	6	32565051	0.3507	-0.134	1.444e-05
rs9270612	6	32565106	0.3511	-0.1367	9.738e-06
rs9270614	6	32565115	0.3511	-0.1367	9.738e-06
rs9270615	6	32565152	0.2677	0.1714	3.015e-07
rs9270616	6	32565154	0.3511	-0.1367	9.738e-06
rs9270618	6	32565236	0.3511	-0.1367	9.738e-06
rs9270619	6	32565243	0.2677	0.1714	3.015e-07
rs9270621	6	32565283	0.3511	-0.1367	9.738e-06
rs9270622	6	32565329	0.2677	0.1714	3.015e-07
rs28366363	6	32565355	0.1068	-0.2104	1.799e-05
rs9270624	6	32565413	0.2677	0.1714	3.015e-07
rs9270625	6	32565438	0.2681	0.1709	3.114e-07
rs9270627	6	32565447	0.2681	0.1709	3.114e-07
rs9270628	6	32565448	0.2681	0.1709	3.114e-07
rs2760981	6	32565465	0.467	0.1483	4.538e-07
rs2760982	6	32565495	0.3511	-0.1367	9.738e-06
rs9270632	6	32565533	0.3511	-0.1367	9.738e-06
rs9270635	6	32565626	0.2705	0.1693	3.43e-07
rs9270640	6	32565662	0.2677	0.1714	3.015e-07
rs11756095	6	32565690	0.106	0.1978	2.729e-05
rs9270644	6	32565745	0.2677	0.1714	3.015e-07
rs9270646	6	32565779	0.2677	0.1714	3.015e-07
rs9270648	6	32565807	0.2677	0.1714	3.015e-07
rs9270650	6	32565854	0.2677	0.1714	3.015e-07
rs9270651	6	32565884	0.3511	-0.1367	9.738e-06
rs9270652	6	32565905	0.3511	-0.1367	9.738e-06
rs9270653	6	32565940	0.3511	-0.1367	9.738e-06
rs9270654	6	32565946	0.3511	-0.1367	9.738e-06
rs9270655	6	32565966	0.3511	-0.1367	9.738e-06
rs28383172	6	32565979	0.1068	-0.2104	1.799e-05
rs9270657	6	32566021	0.3586	-0.1358	1.005e-05
rs9270658	6	32566072	0.3439	-0.1455	3.006e-06
rs9270659	6	32566076	0.3439	-0.1455	3.006e-06
rs9270660	6	32566077	0.3439	-0.1455	3.006e-06
rs9270661	6	32566087	0.3439	-0.1455	3.006e-06
rs9270663	6	32566101	0.3439	-0.1455	3.006e-06
rs9270667	6	32566306	0.3439	-0.1455	3.006e-06
rs9270668	6	32566308	0.2677	0.1714	3.015e-07
rs74729707	6	32566501	0.106	0.1978	2.729e-05
rs9270670	6	32566533	0.2677	0.1714	3.015e-07
rs9270671	6	32566549	0.2677	0.1714	3.015e-07
rs9270672	6	32566557	0.2677	0.1714	3.015e-07
rs9270674	6	32566598	0.2677	0.1714	3.015e-07
rs9279768	6	32566609	0.2677	0.1714	3.015e-07
rs9270675	6	32566647	0.3229	0.2072	4.193e-11
rs2858875	6	32566649	0.3511	-0.1367	9.738e-06
rs9270677	6	32566655	0.2677	0.1714	3.015e-07
rs9270678	6	32566686	0.2677	0.1714	3.015e-07
rs9270679	6	32566743	0.2677	0.1714	3.015e-07
rs9270680	6	32566744	0.2677	0.1714	3.015e-07
rs2858873	6	32566769	0.3515	-0.1361	1.032e-05
rs9270682	6	32566772	0.2677	0.1714	3.015e-07
rs9270687	6	32566871	0.2677	0.1714	3.015e-07
rs9270688	6	32566872	0.2677	0.1714	3.015e-07
rs9281912	6	32566880	0.2677	0.1714	3.015e-07
rs71542417	6	32566892	0.106	0.1978	2.729e-05
rs9270689	6	32566909	0.2677	0.1714	3.015e-07
rs9270690	6	32566948	0.2673	0.1711	3.137e-07
rs9270691	6	32566972	0.2673	0.1711	3.137e-07
rs9270692	6	32567006	0.2673	0.1711	3.137e-07
rs9270693	6	32567007	0.2673	0.1711	3.137e-07
rs9270694	6	32567024	0.2673	0.1711	3.137e-07
rs687675	6	32567316	0.3515	-0.1361	1.032e-05
rs541195	6	32567321	0.3515	-0.1361	1.032e-05
rs10947310	6	32567379	0.106	0.1978	2.729e-05
rs9270714	6	32567488	0.2677	0.1714	3.015e-07
rs9270716	6	32567502	0.2677	0.1714	3.015e-07
rs9270719	6	32567586	0.2677	0.1714	3.015e-07
rs9689836	6	32567603	0.106	0.1978	2.729e-05
rs9270720	6	32567627	0.2677	0.1714	3.015e-07
rs9689437	6	32567650	0.1064	0.1953	3.143e-05
rs70993896	6	32567719	0.2677	0.1714	3.015e-07
rs591973	6	32567757	0.3654	-0.1328	2.034e-05
rs9270723	6	32567798	0.2677	0.1714	3.015e-07
rs9270724	6	32567820	0.2677	0.1714	3.015e-07
rs4341046	6	32567880	0.2677	0.1714	3.015e-07
rs9270727	6	32567954	0.2677	0.1714	3.015e-07
rs9270728	6	32567956	0.3654	-0.1328	2.034e-05
rs9270729	6	32567960	0.2677	0.1714	3.015e-07
rs9270732	6	32568018	0.2677	0.1714	3.015e-07
rs9270734	6	32568085	0.2677	0.1714	3.015e-07
rs148838949	6	32568088	0.2677	0.1714	3.015e-07
rs9270735	6	32568096	0.2677	0.1714	3.015e-07
rs9270736	6	32568097	0.2677	0.1714	3.015e-07
rs9270737	6	32568107	0.2677	0.1714	3.015e-07
rs9270738	6	32568118	0.2677	0.1714	3.015e-07
rs28752491	6	32568127	0.1068	-0.2104	1.799e-05
rs9270739	6	32568150	0.3646	-0.1328	1.985e-05
rs9270740	6	32568193	0.2681	0.1708	3.133e-07
rs9270741	6	32568195	0.2681	0.1708	3.133e-07
rs9270742	6	32568200	0.2681	0.1708	3.133e-07
rs9270744	6	32568251	0.2693	0.1702	3.317e-07
rs9270745	6	32568264	0.3622	-0.1311	2.542e-05
rs9270746	6	32568284	0.3626	-0.1338	1.727e-05
rs9270748	6	32568299	0.2693	0.1702	3.317e-07
rs9270749	6	32568316	0.2677	0.1714	3.015e-07
rs9270751	6	32568383	0.2681	0.1709	3.114e-07
rs9270753	6	32568429	0.2677	0.1714	3.015e-07
rs9270754	6	32568471	0.2677	0.1714	3.015e-07
rs9270755	6	32568522	0.2677	0.1714	3.015e-07
rs9270756	6	32568538	0.2677	0.1714	3.015e-07
rs9270762	6	32568686	0.2689	0.17	3.403e-07
rs9270765	6	32568740	0.2701	0.1701	3.154e-07
rs9270768	6	32568805	0.2677	0.1714	3.015e-07
rs10947314	6	32568806	0.11	0.1983	1.386e-05
rs9270769	6	32568907	0.365	-0.1321	2.211e-05
rs9270770	6	32568910	0.365	-0.1321	2.211e-05
rs10947315	6	32568937	0.1124	0.1976	1.294e-05
rs9270771	6	32568964	0.3646	-0.1323	2.225e-05
rs9270772	6	32568967	0.3161	-0.1642	3.508e-07
rs9270773	6	32568990	0.3602	-0.133	2.043e-05
rs9270778	6	32569050	0.2677	0.1714	3.015e-07
rs28752502	6	32569051	0.1068	-0.2104	1.799e-05
rs9270782	6	32569119	0.3554	-0.1391	8.482e-06
rs9270786	6	32569164	0.2677	0.1714	3.015e-07
rs9270787	6	32569174	0.363	-0.137	1.161e-05
rs9270788	6	32569205	0.2677	0.1714	3.015e-07
rs9270791	6	32569232	0.2677	0.1714	3.015e-07
rs9270792	6	32569233	0.2677	0.1714	3.015e-07
rs9270794	6	32569260	0.2677	0.1714	3.015e-07
rs9270795	6	32569263	0.2685	0.172	2.604e-07
rs9270796	6	32569293	0.3638	-0.1341	1.671e-05
rs9270800	6	32569335	0.2685	0.172	2.604e-07
rs9270801	6	32569387	0.2681	0.1709	3.114e-07
rs9270802	6	32569392	0.2681	0.1709	3.114e-07
rs9270803	6	32569415	0.3642	-0.1328	1.968e-05
rs9270804	6	32569422	0.2681	0.1709	3.114e-07
rs9270805	6	32569556	0.2677	0.1714	3.015e-07
rs9270808	6	32569607	0.2677	0.1714	3.015e-07
rs9270809	6	32569608	0.2677	0.1714	3.015e-07
rs9270810	6	32569659	0.2677	0.1714	3.015e-07
rs2647060	6	32569667	0.1068	-0.2104	1.799e-05
rs9270811	6	32569721	0.2677	0.1714	3.015e-07
rs9270813	6	32569790	0.2677	0.1714	3.015e-07
rs146374182	6	32569823	0.2677	0.1714	3.015e-07
rs9270816	6	32569879	0.2677	0.1714	3.015e-07
rs9270817	6	32569911	0.2677	0.1714	3.015e-07
rs9270819	6	32569972	0.2677	0.1714	3.015e-07
rs9270820	6	32569997	0.2677	0.1714	3.015e-07
rs9270822	6	32570025	0.2677	0.1714	3.015e-07
rs9270823	6	32570051	0.2677	0.1714	3.015e-07
rs9270824	6	32570055	0.2677	0.1714	3.015e-07
rs9270826	6	32570082	0.2677	0.1714	3.015e-07
rs9270827	6	32570132	0.2677	0.1714	3.015e-07
rs9270828	6	32570144	0.2677	0.1714	3.015e-07
rs9270830	6	32570181	0.2677	0.1714	3.015e-07
rs9270831	6	32570221	0.2677	0.1714	3.015e-07
rs9270832	6	32570228	0.2677	0.1714	3.015e-07
rs9270833	6	32570238	0.2677	0.1714	3.015e-07
rs9270834	6	32570266	0.2677	0.1714	3.015e-07
rs9270835	6	32570281	0.2677	0.1714	3.015e-07
rs9270836	6	32570325	0.2677	0.1714	3.015e-07
rs9270838	6	32570353	0.2677	0.1714	3.015e-07
rs9270839	6	32570375	0.2677	0.1714	3.015e-07
rs9270840	6	32570377	0.2677	0.1714	3.015e-07
rs9270841	6	32570418	0.2677	0.1714	3.015e-07
rs2647063	6	32570439	0.1068	-0.2104	1.799e-05
rs9270842	6	32570461	0.2677	0.1714	3.015e-07
rs9270843	6	32570478	0.2677	0.1714	3.015e-07
rs72318718	6	32570524	0.2677	0.1714	3.015e-07
rs9270844	6	32570550	0.2677	0.1714	3.015e-07
rs9270845	6	32570571	0.2677	0.1714	3.015e-07
rs9270846	6	32570577	0.2677	0.1714	3.015e-07
rs9270847	6	32570602	0.2677	0.1714	3.015e-07
rs9270848	6	32570609	0.2677	0.1714	3.015e-07
rs9270849	6	32570649	0.2677	0.1714	3.015e-07
rs543566246	6	32570671	0.2677	0.1714	3.015e-07
rs532181685	6	32570675	0.2677	0.1714	3.015e-07
rs9270850	6	32570717	0.2677	0.1714	3.015e-07
rs9270851	6	32570776	0.2681	0.1725	2.52e-07
rs9270852	6	32570797	0.2681	0.1725	2.52e-07
rs9270853	6	32570800	0.2681	0.1725	2.52e-07
rs9270854	6	32570809	0.2681	0.1725	2.52e-07
rs9270856	6	32570839	0.2677	0.1714	3.015e-07
rs9270857	6	32570849	0.2677	0.1714	3.015e-07
rs9270858	6	32570859	0.2677	0.1714	3.015e-07
rs1909096	6	32570877	0.1068	-0.2104	1.799e-05
rs9270859	6	32570894	0.2677	0.1714	3.015e-07
rs28383892	6	32570911	0.1068	-0.2104	1.799e-05
rs9270864	6	32571001	0.2677	0.1714	3.015e-07
rs9270865	6	32571011	0.2677	0.1714	3.015e-07
rs9270866	6	32571043	0.2677	0.1714	3.015e-07
rs66504538	6	32571072	0.2677	0.1714	3.015e-07
rs680151	6	32571166	0.3618	-0.1378	9.868e-06
rs9270873	6	32571201	0.2677	0.1714	3.015e-07
rs9270874	6	32571227	0.2677	0.1714	3.015e-07
rs9270875	6	32571310	0.2681	0.1709	3.114e-07
rs113176001	6	32571483	0.3225	0.1612	9.998e-07
rs112817717	6	32571565	0.4531	0.1673	1.483e-08
rs9281921	6	32571663	0.2677	0.1714	3.015e-07
rs9270891	6	32571828	0.1148	-0.2053	1.722e-05
rs28383183	6	32571829	0.1148	-0.2053	1.722e-05
rs9270892	6	32571830	0.1148	-0.2053	1.722e-05
rs9270902	6	32571962	0.2736	0.1761	1.194e-07
rs9270908	6	32572148	0.2677	0.1714	3.015e-07
rs9270909	6	32572179	0.2677	0.1714	3.015e-07
rs9270912	6	32572224	0.2677	0.1714	3.015e-07
rs9270913	6	32572229	0.2677	0.1714	3.015e-07
rs9270914	6	32572249	0.2677	0.1714	3.015e-07
rs2858870	6	32572251	0.1068	-0.2104	1.799e-05
rs9270918	6	32572302	0.2677	0.1714	3.015e-07
rs9270919	6	32572305	0.2677	0.1714	3.015e-07
rs9270920	6	32572322	0.2677	0.1714	3.015e-07
rs9270921	6	32572326	0.2677	0.1714	3.015e-07
rs9270922	6	32572388	0.2677	0.1714	3.015e-07
rs9270924	6	32572408	0.2677	0.1714	3.015e-07
rs9270925	6	32572433	0.2677	0.1714	3.015e-07
rs9270926	6	32572435	0.2677	0.1714	3.015e-07
rs9270927	6	32572451	0.2677	0.1714	3.015e-07
rs4520043	6	32572495	0.2677	0.1714	3.015e-07
rs9270931	6	32572547	0.2677	0.1714	3.015e-07
rs77102498	6	32572583	0.2677	0.1714	3.015e-07
rs9270933	6	32572659	0.2677	0.1714	3.015e-07
rs2858869	6	32572666	0.1068	-0.2104	1.799e-05
rs9270934	6	32572695	0.2677	0.1714	3.015e-07
rs9270935	6	32572701	0.2677	0.1714	3.015e-07
rs9270936	6	32572755	0.2677	0.1714	3.015e-07
rs9270937	6	32572757	0.2677	0.1714	3.015e-07
rs9270938	6	32572763	0.2677	0.1714	3.015e-07
rs9270939	6	32572806	0.2677	0.1714	3.015e-07
rs9270940	6	32572850	0.2677	0.1714	3.015e-07
rs9270941	6	32572851	0.2677	0.1714	3.015e-07
rs9270944	6	32572911	0.2677	0.1714	3.015e-07
rs9270945	6	32572948	0.2681	0.171	3.228e-07
rs9270946	6	32572952	0.2681	0.171	3.228e-07
rs9270950	6	32573027	0.2677	0.1714	3.015e-07
rs9270951	6	32573039	0.2677	0.1714	3.015e-07
rs9270952	6	32573040	0.2677	0.1714	3.015e-07
rs9270953	6	32573045	0.2677	0.1714	3.015e-07
rs9270954	6	32573058	0.2677	0.1714	3.015e-07
rs2858868	6	32573120	0.1068	-0.2104	1.799e-05
rs9270955	6	32573167	0.2677	0.1714	3.015e-07
rs9270956	6	32573170	0.2677	0.1714	3.015e-07
rs9270959	6	32573267	0.2625	0.1646	9.922e-07
rs9270960	6	32573288	0.2677	0.1714	3.015e-07
rs9270961	6	32573289	0.2677	0.1714	3.015e-07
rs9270962	6	32573434	0.2677	0.1714	3.015e-07
rs9270963	6	32573441	0.2677	0.1714	3.015e-07
rs9270964	6	32573442	0.2677	0.1714	3.015e-07
rs9270967	6	32573543	0.2677	0.1714	3.015e-07
rs9270968	6	32573554	0.2677	0.1714	3.015e-07
rs9270969	6	32573560	0.2677	0.1714	3.015e-07
rs9270970	6	32573574	0.2677	0.1714	3.015e-07
rs9270971	6	32573598	0.2677	0.1714	3.015e-07
rs2760993	6	32573602	0.1068	-0.2104	1.799e-05
rs9270972	6	32573621	0.2677	0.1714	3.015e-07
rs9270974	6	32573713	0.2677	0.1714	3.015e-07
rs9270975	6	32573726	0.3606	-0.1364	1.246e-05
rs9270976	6	32573728	0.365	-0.1332	1.888e-05
rs9270977	6	32573748	0.2677	0.1714	3.015e-07
rs9270978	6	32573754	0.2677	0.1714	3.015e-07
rs9270979	6	32573780	0.2677	0.1714	3.015e-07
rs9281927	6	32573808	0.365	-0.1332	1.888e-05
rs9270981	6	32573932	0.2677	0.1714	3.015e-07
rs614437	6	32573941	0.365	-0.1332	1.888e-05
rs2647072	6	32573950	0.1068	-0.2104	1.799e-05
rs9270983	6	32573973	0.2677	0.1714	3.015e-07
rs9281928	6	32573985	0.2681	0.1719	2.789e-07
rs2647073	6	32574014	0.1068	-0.2104	1.799e-05
rs9270985	6	32574027	0.2677	0.1714	3.015e-07
rs9270987	6	32574127	0.2677	0.1714	3.015e-07
rs9270988	6	32574130	0.2677	0.1714	3.015e-07
rs615672	6	32574171	0.365	-0.1332	1.888e-05
rs615698	6	32574190	0.365	-0.1332	1.888e-05
rs9270991	6	32574200	0.2677	0.1714	3.015e-07
rs9270992	6	32574202	0.2677	0.1714	3.015e-07
rs615719	6	32574204	0.365	-0.1332	1.888e-05
rs616187	6	32574305	0.3729	-0.1318	2.174e-05
rs9270998	6	32574379	0.2677	0.1714	3.015e-07
rs9270999	6	32574438	0.2677	0.1714	3.015e-07
rs9271001	6	32574493	0.2677	0.1714	3.015e-07
rs9271002	6	32574497	0.2677	0.1714	3.015e-07
rs9271003	6	32574527	0.2681	0.171	3.228e-07
rs28383200	6	32574540	0.2677	0.1714	3.015e-07
rs9271004	6	32574579	0.2681	0.171	3.228e-07
rs9281935	6	32574589	0.2677	0.1714	3.015e-07
rs9271006	6	32574602	0.2681	0.171	3.228e-07
rs9271007	6	32574624	0.2681	0.171	3.228e-07
rs9271008	6	32574628	0.2681	0.171	3.228e-07
rs9271009	6	32574649	0.2681	0.171	3.228e-07
rs9271010	6	32574652	0.2681	0.171	3.228e-07
rs9271011	6	32574676	0.2681	0.171	3.228e-07
rs9271012	6	32574696	0.2681	0.171	3.228e-07
rs9271013	6	32574703	0.2681	0.171	3.228e-07
rs618095	6	32574736	0.365	-0.1315	2.418e-05
rs9271018	6	32574807	0.2681	0.171	3.228e-07
rs9271019	6	32574808	0.2681	0.171	3.228e-07
rs9271020	6	32574840	0.2677	0.1714	3.015e-07
rs9271021	6	32574863	0.2677	0.1714	3.015e-07
rs9271022	6	32574881	0.2677	0.1714	3.015e-07
rs9271023	6	32574895	0.2677	0.1714	3.015e-07
rs9271024	6	32574954	0.2677	0.1714	3.015e-07
rs13193798	6	32574991	0.1076	-0.2105	1.684e-05
rs9271026	6	32574994	0.2677	0.1714	3.015e-07
rs9271027	6	32575047	0.2677	0.1714	3.015e-07
rs9271028	6	32575049	0.2677	0.1714	3.015e-07
rs9271029	6	32575077	0.2693	0.1748	1.763e-07
rs9271030	6	32575083	0.2677	0.1714	3.015e-07
rs9271031	6	32575087	0.2677	0.1714	3.015e-07
rs114269927	6	32575209	0.382	-0.1711	1.966e-08
rs9271049	6	32575265	0.2677	0.1714	3.015e-07
rs9271050	6	32575275	0.2677	0.1714	3.015e-07
rs9271051	6	32575290	0.2677	0.1714	3.015e-07
rs9271052	6	32575309	0.2677	0.1714	3.015e-07
rs9271053	6	32575319	0.2677	0.1714	3.015e-07
rs2858867	6	32575325	0.3654	-0.1316	2.348e-05
rs2858866	6	32575391	0.3654	-0.1316	2.348e-05
rs9271058	6	32575406	0.2677	0.1714	3.015e-07
rs486912	6	32575493	0.3654	-0.1316	2.348e-05
rs9271060	6	32575513	0.2677	0.1714	3.015e-07
rs9271063	6	32575584	0.2677	0.1714	3.015e-07
rs9271064	6	32575601	0.2677	0.1714	3.015e-07
rs9271066	6	32575631	0.2677	0.1714	3.015e-07
rs9271068	6	32575674	0.2677	0.1714	3.015e-07
rs9271070	6	32575701	0.2677	0.1714	3.015e-07
rs3021303	6	32575746	0.3654	-0.1316	2.348e-05
rs9271072	6	32575749	0.2677	0.1714	3.015e-07
rs9271073	6	32575803	0.2677	0.1714	3.015e-07
rs9271074	6	32575849	0.2677	0.1714	3.015e-07
rs9271075	6	32575852	0.2677	0.1714	3.015e-07
rs9271076	6	32575873	0.2677	0.1714	3.015e-07
rs9271077	6	32575925	0.2677	0.1714	3.015e-07
rs9271078	6	32575930	0.2677	0.1714	3.015e-07
rs12206257	6	32576036	0.1076	-0.2105	1.684e-05
rs9271079	6	32576052	0.2677	0.1714	3.015e-07
rs9271083	6	32576102	0.2677	0.1714	3.015e-07
rs481245	6	32576114	0.3654	-0.1316	2.348e-05
rs9271086	6	32576165	0.2677	0.1714	3.015e-07
rs9271087	6	32576170	0.2677	0.1714	3.015e-07
rs9271088	6	32576175	0.2677	0.1714	3.015e-07
rs9271089	6	32576177	0.2677	0.1714	3.015e-07
rs9271090	6	32576247	0.2677	0.1714	3.015e-07
rs9271091	6	32576275	0.2677	0.1714	3.015e-07
rs9281938	6	32576282	0.2677	0.1714	3.015e-07
rs9271092	6	32576296	0.2677	0.1714	3.015e-07
rs9271094	6	32576347	0.2677	0.1714	3.015e-07
rs66715534	6	32576384	0.2677	0.1714	3.015e-07
rs9271096	6	32576426	0.2677	0.1714	3.015e-07
rs9271097	6	32576439	0.2677	0.1714	3.015e-07
rs9271098	6	32576440	0.2677	0.1714	3.015e-07
rs646159	6	32576446	0.3654	-0.1316	2.348e-05
rs9271100	6	32576478	0.2677	0.1714	3.015e-07
rs9271101	6	32576493	0.2677	0.1714	3.015e-07
rs566861	6	32576538	0.3225	-0.1523	1.868e-06
rs9271103	6	32576540	0.2677	0.1714	3.015e-07
rs9271104	6	32576561	0.2677	0.1714	3.015e-07
rs9271105	6	32576577	0.2677	0.1714	3.015e-07
rs9271106	6	32576595	0.2677	0.1714	3.015e-07
rs9271107	6	32576604	0.2677	0.1714	3.015e-07
rs9271108	6	32576633	0.2677	0.1714	3.015e-07
rs9271109	6	32576687	0.2677	0.1714	3.015e-07
rs9271110	6	32576688	0.2677	0.1714	3.015e-07
rs12208101	6	32576812	0.1076	-0.2105	1.684e-05
rs9271127	6	32576887	0.2677	0.1714	3.015e-07
rs9271128	6	32576888	0.2677	0.1714	3.015e-07
rs9271129	6	32576889	0.2677	0.1714	3.015e-07
rs9271132	6	32576962	0.2677	0.1714	3.015e-07
rs9271133	6	32576963	0.2677	0.1714	3.015e-07
rs659204	6	32577001	0.3225	-0.1523	1.868e-06
rs9271135	6	32577002	0.2677	0.1714	3.015e-07
rs9271136	6	32577011	0.2677	0.1714	3.015e-07
rs9271139	6	32577038	0.2677	0.1714	3.015e-07
rs9279802	6	32577071	0.2677	0.1714	3.015e-07
rs9271140	6	32577083	0.2677	0.1714	3.015e-07
rs9271141	6	32577084	0.2677	0.1714	3.015e-07
rs9271142	6	32577090	0.4658	0.1472	5.524e-07
rs9271143	6	32577165	0.2677	0.1714	3.015e-07
rs9271144	6	32577220	0.2677	0.1714	3.015e-07
rs9271145	6	32577224	0.2677	0.1714	3.015e-07
rs9271146	6	32577282	0.2633	0.1601	2.018e-06
rs9271148	6	32577442	0.2677	0.1714	3.015e-07
rs9271149	6	32577455	0.2677	0.1714	3.015e-07
rs9271150	6	32577470	0.2677	0.1714	3.015e-07
rs9271151	6	32577474	0.2677	0.1714	3.015e-07
rs9271153	6	32577549	0.2677	0.1714	3.015e-07
rs9271154	6	32577563	0.2677	0.1714	3.015e-07
rs9271156	6	32577590	0.2677	0.1714	3.015e-07
rs13205658	6	32577607	0.1076	-0.2105	1.684e-05
rs17840121	6	32577693	0.1156	-0.1985	3.106e-05
rs9271162	6	32577715	0.2677	0.1714	3.015e-07
rs9271163	6	32577733	0.2677	0.1714	3.015e-07
rs9271164	6	32577784	0.2677	0.1714	3.015e-07
rs9271165	6	32577785	0.2677	0.1714	3.015e-07
rs9271166	6	32577811	0.2677	0.1714	3.015e-07
rs673002	6	32577814	0.3237	-0.1495	2.956e-06
rs13206219	6	32577847	0.1076	-0.2105	1.684e-05
rs9271168	6	32577854	0.2677	0.1714	3.015e-07
rs673336	6	32577858	0.3316	-0.1481	3.437e-06
rs66522632	6	32577873	0.2677	0.1714	3.015e-07
rs9271170	6	32577889	0.2677	0.1714	3.015e-07
rs9271171	6	32577907	0.2677	0.1714	3.015e-07
rs9271172	6	32577975	0.2677	0.1714	3.015e-07
rs9271173	6	32577981	0.2677	0.1714	3.015e-07
rs9271174	6	32578040	0.2677	0.1714	3.015e-07
rs13206639	6	32578100	0.1076	-0.2105	1.684e-05
rs9271176	6	32578127	0.3185	0.2081	5.939e-11
rs1281937	6	32578143	0.2732	-0.136	6.981e-05
rs9271178	6	32578191	0.2677	0.1714	3.015e-07
rs9271179	6	32578196	0.2677	0.1714	3.015e-07
rs9271180	6	32578209	0.2756	0.1672	4.048e-07
rs2858864	6	32578229	0.2653	-0.1377	6.029e-05
rs9271182	6	32578230	0.2705	0.1479	9.796e-06
rs9271185	6	32578286	0.2677	0.1714	3.015e-07
rs9271186	6	32578297	0.2677	0.1714	3.015e-07
rs9271187	6	32578314	0.2653	-0.1377	6.029e-05
rs9271188	6	32578320	0.2653	-0.1377	6.029e-05
rs9271189	6	32578357	0.2677	0.1714	3.015e-07
rs9271190	6	32578369	0.2653	-0.1377	6.029e-05
rs9271192	6	32578530	0.2677	0.1714	3.015e-07
rs9271193	6	32578566	0.2677	0.1714	3.015e-07
rs9271194	6	32578612	0.2677	0.1714	3.015e-07
rs5021728	6	32578653	0.2653	-0.1377	6.029e-05
rs5021729	6	32578656	0.2653	-0.1377	6.029e-05
rs7451864	6	32578673	0.2677	0.1714	3.015e-07
rs9271198	6	32578726	0.2677	0.1714	3.015e-07
rs9271199	6	32578735	0.2677	0.1714	3.015e-07
rs9271200	6	32578756	0.2677	0.1714	3.015e-07
rs9271201	6	32578818	0.2677	0.1714	3.015e-07
rs9271202	6	32578837	0.2677	0.1714	3.015e-07
rs502917	6	32578917	0.2653	-0.1377	6.029e-05
rs9271205	6	32578941	0.2677	0.1714	3.015e-07
rs502771	6	32578970	0.2653	-0.1377	6.029e-05
rs502055	6	32579003	0.2653	-0.1377	6.029e-05
rs9271209	6	32579035	0.2677	0.1714	3.015e-07
rs34645472	6	32579043	0.2677	0.1714	3.015e-07
rs9271210	6	32579070	0.2677	0.1714	3.015e-07
rs9271211	6	32579078	0.2677	0.1714	3.015e-07
rs9271212	6	32579079	0.2677	0.1714	3.015e-07
rs9281940	6	32579128	0.2677	0.1714	3.015e-07
rs9271213	6	32579211	0.2677	0.1714	3.015e-07
rs9271218	6	32579327	0.2677	0.1714	3.015e-07
rs9271219	6	32579354	0.2677	0.1714	3.015e-07
rs9271220	6	32579355	0.2677	0.1714	3.015e-07
rs9271221	6	32579363	0.2677	0.1714	3.015e-07
rs9271223	6	32579372	0.2677	0.1714	3.015e-07
rs9271225	6	32579420	0.2677	0.1714	3.015e-07
rs6932265	6	32579441	0.1152	-0.2016	2.376e-05
rs574581129	6	32579457	0.2677	0.1714	3.015e-07
rs9271227	6	32579480	0.2677	0.1714	3.015e-07
rs9271228	6	32579481	0.2677	0.1714	3.015e-07
rs9271229	6	32579515	0.2677	0.1714	3.015e-07
rs9271230	6	32579519	0.2677	0.1714	3.015e-07
rs9271231	6	32579520	0.2677	0.1714	3.015e-07
rs9271233	6	32579533	0.2677	0.1714	3.015e-07
rs9271234	6	32579549	0.2677	0.1714	3.015e-07
rs583177	6	32579567	0.2665	-0.1355	8.02e-05
rs9271236	6	32579645	0.2677	0.1714	3.015e-07
rs9271237	6	32579651	0.2665	-0.1355	8.02e-05
rs9271238	6	32579702	0.2665	-0.1355	8.02e-05
rs9271239	6	32579769	0.2677	0.1714	3.015e-07
rs9271240	6	32579833	0.2677	0.1714	3.015e-07
rs9271241	6	32579870	0.2677	0.1714	3.015e-07
rs9271242	6	32579940	0.2677	0.1714	3.015e-07
rs9271243	6	32579951	0.2677	0.1714	3.015e-07
rs3104421	6	32580007	0.2665	-0.1355	8.02e-05
rs3104420	6	32580028	0.2665	-0.1355	8.02e-05
rs9271246	6	32580084	0.2677	0.1714	3.015e-07
rs9271247	6	32580112	0.2677	0.1714	3.015e-07
rs9271248	6	32580157	0.2677	0.1714	3.015e-07
rs9271249	6	32580229	0.2677	0.1714	3.015e-07
rs9271250	6	32580234	0.2677	0.1714	3.015e-07
rs9271251	6	32580241	0.2677	0.1714	3.015e-07
rs9271252	6	32580288	0.2677	0.1714	3.015e-07
rs2858862	6	32580321	0.2665	-0.1355	8.02e-05
rs2647094	6	32580322	0.2665	-0.1355	8.02e-05
rs9281946	6	32580344	0.2677	0.1714	3.015e-07
rs9271255	6	32580357	0.2677	0.1714	3.015e-07
rs9271257	6	32580444	0.2677	0.1714	3.015e-07
rs9271258	6	32580446	0.2677	0.1714	3.015e-07
rs3997871	6	32580456	0.2677	0.1714	3.015e-07
rs9271260	6	32580507	0.2677	0.1714	3.015e-07
rs9271261	6	32580571	0.2665	-0.1355	8.02e-05
rs13212015	6	32580580	0.1152	-0.2016	2.376e-05
rs9271262	6	32580585	0.2665	-0.1355	8.02e-05
rs28383216	6	32580596	0.1152	-0.2016	2.376e-05
rs9271263	6	32580632	0.2669	-0.1336	9.789e-05
rs12192104	6	32580703	0.1072	-0.2138	1.266e-05
rs3997874	6	32580741	0.2673	0.1706	3.384e-07
rs9271267	6	32580790	0.2669	-0.1336	9.789e-05
rs9271268	6	32580806	0.382	-0.1923	3.753e-10
rs9271269	6	32580820	0.382	-0.1923	3.753e-10
rs9271270	6	32580869	0.2669	-0.1336	9.789e-05
rs2894378	6	32580880	0.2673	0.1706	3.384e-07
rs9271272	6	32580894	0.382	-0.1923	3.753e-10
rs9271273	6	32580902	0.382	-0.1923	3.753e-10
rs9281947	6	32580910	0.1148	-0.2054	1.691e-05
rs12192221	6	32580928	0.1152	-0.2016	2.376e-05
rs9271274	6	32580935	0.382	-0.1923	3.753e-10
rs9271275	6	32580961	0.382	-0.1923	3.753e-10
rs9271276	6	32580971	0.382	-0.1923	3.753e-10
rs9271277	6	32580998	0.3828	-0.1914	4.374e-10
rs12205706	6	32580999	0.1152	-0.2016	2.376e-05
rs9271278	6	32581016	0.3828	-0.1914	4.374e-10
rs9271279	6	32581018	0.3824	-0.1917	4.055e-10
rs9271280	6	32581047	0.2673	-0.1335	9.957e-05
rs9271281	6	32581059	0.3824	-0.1917	4.055e-10
rs9271282	6	32581062	0.3824	-0.1917	4.055e-10
rs9271283	6	32581092	0.3824	-0.1917	4.055e-10
rs9271284	6	32581190	0.3817	-0.1926	3.478e-10
rs9271285	6	32581193	0.3817	-0.1926	3.478e-10
rs9271286	6	32581221	0.3817	-0.1926	3.478e-10
rs12212951	6	32581233	0.1152	-0.2016	2.376e-05
rs9271287	6	32581253	0.3817	-0.1926	3.478e-10
rs9271288	6	32581260	0.3817	-0.1926	3.478e-10
rs9271289	6	32581305	0.3817	-0.1926	3.478e-10
rs9271291	6	32581335	0.3817	-0.1926	3.478e-10
rs9271292	6	32581350	0.3817	-0.1926	3.478e-10
rs10947319	6	32581454	0.1152	-0.2016	2.376e-05
rs9271293	6	32581459	0.3817	-0.1926	3.478e-10
rs9271294	6	32581461	0.3805	-0.1949	1.977e-10
rs9271295	6	32581467	0.3805	-0.1949	1.977e-10
rs10947320	6	32581491	0.1072	-0.2138	1.266e-05
rs9271296	6	32581501	0.3805	-0.1949	1.977e-10
rs3104416	6	32581502	0.2669	0.171	3.213e-07
rs9271299	6	32581537	0.3805	-0.1949	1.977e-10
rs9271301	6	32581614	0.2649	-0.1389	5.014e-05
rs9271302	6	32581621	0.3805	-0.1949	1.977e-10
rs9271303	6	32581647	0.3805	-0.1949	1.977e-10
rs9271304	6	32581648	0.3805	-0.1949	1.977e-10
rs9271305	6	32581649	0.3805	-0.1949	1.977e-10
rs9271306	6	32581658	0.3805	-0.1949	1.977e-10
rs28362365	6	32581682	0.1243	0.2766	1.965e-09
rs28362366	6	32581683	0.1243	0.2766	1.965e-09
rs1966002	6	32581684	0.4178	-0.1726	7.874e-09
rs9271307	6	32581694	0.388	-0.1854	1.136e-09
rs9279809	6	32581732	0.388	-0.1854	1.136e-09
rs2894275	6	32581754	0.388	-0.1854	1.136e-09
rs2395223	6	32581778	0.388	-0.1854	1.136e-09
rs5875380	6	32581845	0.388	-0.1854	1.136e-09
rs11385601	6	32581950	0.3872	-0.1856	1.138e-09
rs521512	6	32581982	0.3872	-0.1856	1.138e-09
rs641685	6	32582003	0.3868	-0.1866	8.991e-10
rs5004275	6	32582190	0.3868	-0.1866	8.991e-10
rs2858859	6	32582275	0.3852	-0.1878	6.645e-10
rs5004276	6	32582332	0.3852	-0.1878	6.645e-10
rs5004277	6	32582354	0.3852	-0.1878	6.645e-10
rs5004278	6	32582401	0.4408	-0.2067	2.75e-12
rs5004279	6	32582406	0.4408	-0.2067	2.75e-12
rs7451962	6	32582435	0.3852	-0.1878	6.645e-10
rs9271323	6	32582454	0.3852	-0.1878	6.645e-10
rs9271324	6	32582482	0.3852	-0.1878	6.645e-10
rs9271325	6	32582513	0.4345	-0.1351	6.118e-06
rs9271327	6	32582533	0.3852	-0.1878	6.645e-10
rs9271328	6	32582548	0.4408	-0.2067	2.75e-12
rs3104415	6	32582577	0.3475	0.1563	5.574e-07
rs13204736	6	32582603	0.1076	-0.2105	1.684e-05
rs35186928	6	32582604	0.4043	0.1184	9.096e-05
rs3104414	6	32582612	0.3487	0.1576	4.347e-07
rs3129752	6	32582627	0.4535	0.1569	1.04e-07
rs9271329	6	32582635	0.384	-0.1893	4.776e-10
rs9271330	6	32582640	0.2685	-0.1325	9.165e-05
rs9271331	6	32582672	0.384	-0.1893	4.776e-10
rs9271332	6	32582674	0.384	-0.1893	4.776e-10
rs9271333	6	32582678	0.2685	-0.1325	9.165e-05
rs9271334	6	32582711	0.2685	-0.1325	9.165e-05
rs13204672	6	32582796	0.1156	-0.1985	3.106e-05
rs7756647	6	32582843	0.2685	-0.1325	9.165e-05
rs9271336	6	32582877	0.384	-0.1893	4.776e-10
rs9271337	6	32582881	0.384	-0.1893	4.776e-10
rs9271338	6	32582885	0.384	-0.1893	4.776e-10
rs9271339	6	32582891	0.3813	-0.1713	2.044e-08
rs9271340	6	32582932	0.4396	-0.208	1.954e-12
rs6917212	6	32583005	0.3908	-0.1781	3.818e-09
rs13204933	6	32583026	0.1156	-0.1985	3.106e-05
rs3129754	6	32583046	0.4472	0.1483	4.781e-07
rs35484705	6	32583051	0.4472	0.1483	4.781e-07
rs35558953	6	32583056	0.4472	0.1483	4.781e-07
rs3129756	6	32583063	0.4472	0.1483	4.781e-07
rs4959103	6	32583125	0.4543	0.1568	1.096e-07
rs4959104	6	32583129	0.4543	0.1568	1.096e-07
rs4959106	6	32583159	0.4543	0.1568	1.096e-07
rs6931044	6	32583194	0.4472	0.1483	4.781e-07
rs34850435	6	32583299	0.4543	0.1568	1.096e-07
rs35128369	6	32583403	0.4543	0.1568	1.096e-07
rs28383222	6	32583405	0.1156	-0.1985	3.106e-05
rs35029150	6	32583426	0.4543	0.1568	1.096e-07
rs28752513	6	32583459	0.1076	-0.2105	1.684e-05
rs35928237	6	32583461	0.4543	0.1568	1.096e-07
rs35534739	6	32583490	0.4543	0.1568	1.096e-07
rs34341844	6	32583496	0.4543	0.1568	1.096e-07
rs34599306	6	32583557	0.4543	0.1568	1.096e-07
rs34341095	6	32583605	0.4543	0.1568	1.096e-07
rs35656642	6	32583610	0.4476	0.1483	4.485e-07
rs36124427	6	32583677	0.4543	0.1568	1.096e-07
rs34136174	6	32583682	0.4543	0.1568	1.096e-07
rs28383225	6	32583824	0.1156	-0.1985	3.106e-05
rs28383226	6	32583899	0.1076	-0.2105	1.684e-05
rs35542934	6	32583930	0.4543	0.1568	1.096e-07
rs28383227	6	32583982	0.1156	-0.1985	3.106e-05
rs28383228	6	32583993	0.1156	-0.1985	3.106e-05
rs34985232	6	32584015	0.4543	0.1568	1.096e-07
rs28383229	6	32584024	0.1076	-0.2105	1.684e-05
rs28383232	6	32584108	0.1156	-0.1985	3.106e-05
rs28383234	6	32584183	0.1712	-0.1968	1.206e-06
rs28383235	6	32584184	0.1076	-0.2105	1.684e-05
rs34077986	6	32584191	0.4539	0.1555	1.371e-07
rs28383239	6	32584204	0.1156	-0.1985	3.106e-05
rs34537691	6	32584295	0.4547	0.1562	1.202e-07
rs144726249	6	32584329	0.1156	-0.1985	3.106e-05
rs34028938	6	32584346	0.4543	0.1561	1.239e-07
rs35940802	6	32584355	0.4543	0.1561	1.239e-07
rs28383243	6	32584410	0.1156	-0.1985	3.106e-05
rs28383896	6	32584445	0.1156	-0.1985	3.106e-05
rs28383244	6	32584462	0.1156	-0.1985	3.106e-05
rs28383245	6	32584479	0.1156	-0.1985	3.106e-05
rs28383246	6	32584482	0.1156	-0.1985	3.106e-05
rs28383247	6	32584525	0.1156	-0.1985	3.106e-05
rs138640312	6	32584554	0.1156	-0.1985	3.106e-05
rs28752517	6	32584583	0.1156	-0.1985	3.106e-05
rs28752518	6	32584588	0.1156	-0.1985	3.106e-05
rs3129758	6	32584625	0.3745	0.1675	8.007e-08
rs28752519	6	32584705	0.1156	-0.1985	3.106e-05
rs28752521	6	32584767	0.1156	-0.1985	3.106e-05
rs28752522	6	32584768	0.1156	-0.1985	3.106e-05
rs28752523	6	32584772	0.1712	-0.1968	1.206e-06
rs28752524	6	32584862	0.1156	-0.1985	3.106e-05
rs28752525	6	32584868	0.1156	-0.1985	3.106e-05
rs28752528	6	32585007	0.1104	-0.2329	1.432e-06
rs9469195	6	32585012	0.2125	0.1984	5.945e-08
rs28752531	6	32585031	0.1025	-0.2477	6.193e-07
rs28752533	6	32585058	0.1088	-0.2132	1.136e-05
rs3129759	6	32585163	0.3769	0.1584	3.793e-07
rs62406303	6	32585294	0.2125	0.1977	6.599e-08
rs28383250	6	32585525	0.1156	-0.1985	3.106e-05
rs28383251	6	32585567	0.1156	-0.1985	3.106e-05
rs28383252	6	32585574	0.1156	-0.1985	3.106e-05
rs28383253	6	32585589	0.1156	-0.1985	3.106e-05
rs28383254	6	32585638	0.1156	-0.1985	3.106e-05
rs28383255	6	32585641	0.1156	-0.1985	3.106e-05
rs28383256	6	32585675	0.1152	-0.2023	2.224e-05
rs28383257	6	32585680	0.1152	-0.2023	2.224e-05
rs28383258	6	32585701	0.1156	-0.1985	3.106e-05
rs28383262	6	32585773	0.1156	-0.1985	3.106e-05
rs28383263	6	32585843	0.1156	-0.1985	3.106e-05
rs28383264	6	32585901	0.1156	-0.1985	3.106e-05
rs28383265	6	32585924	0.1156	-0.1985	3.106e-05
rs28383267	6	32585978	0.1156	-0.1985	3.106e-05
rs28383269	6	32585995	0.1156	-0.1985	3.106e-05
rs28383270	6	32586024	0.1156	-0.1985	3.106e-05
rs28383899	6	32586030	0.1156	-0.1985	3.106e-05
rs28383271	6	32586134	0.1156	-0.1985	3.106e-05
rs28383272	6	32586207	0.1156	-0.1985	3.106e-05
rs28383273	6	32586221	0.1156	-0.1985	3.106e-05
rs28383274	6	32586246	0.1156	-0.1985	3.106e-05
rs28383275	6	32586281	0.1088	-0.227	2.926e-06
rs28383276	6	32586282	0.1088	-0.227	2.926e-06
rs28383277	6	32586300	0.1092	-0.2254	3.364e-06
rs28383278	6	32586312	0.1092	-0.2254	3.364e-06
rs28383279	6	32586318	0.1092	-0.2254	3.364e-06
rs28383280	6	32586342	0.106	-0.2176	8.797e-06
rs28383281	6	32586344	0.106	-0.2176	8.797e-06
rs28383283	6	32586383	0.114	-0.2138	7.41e-06
rs28383300	6	32586611	0.1076	-0.2105	1.684e-05
rs28383301	6	32586631	0.1156	-0.1985	3.106e-05
rs28383302	6	32586639	0.1156	-0.1985	3.106e-05
rs28383303	6	32586648	0.1156	-0.1985	3.106e-05
rs28383304	6	32586720	0.1156	-0.1985	3.106e-05
rs28383306	6	32586739	0.1076	-0.2105	1.684e-05
rs28383307	6	32586755	0.1712	-0.1966	1.228e-06
rs28383308	6	32586782	0.1156	-0.1985	3.106e-05
rs28383309	6	32586783	0.1156	-0.1985	3.106e-05
rs9271367	6	32586908	0.3046	0.1569	6.609e-07
rs28383315	6	32587281	0.1076	-0.2105	1.684e-05
rs9271381	6	32587352	0.3125	0.1389	8.391e-06
rs28718904	6	32587687	0.1477	0.2468	3.281e-09
rs28589559	6	32587716	0.1477	0.2468	3.281e-09
rs28707527	6	32587717	0.1477	0.2468	3.281e-09
rs9271418	6	32587832	0.3102	0.1642	1.797e-07
rs71542419	6	32587835	0.083	0.2108	7.367e-05
rs9271420	6	32587852	0.4087	0.1212	5.775e-05
rs9271422	6	32587860	0.3098	0.1649	1.583e-07
rs34976781	6	32587869	0.083	0.2108	7.367e-05
rs34405843	6	32587994	0.083	0.2108	7.367e-05
rs34304006	6	32588007	0.083	0.2108	7.367e-05
rs9271441	6	32588245	0.4079	0.1189	7.838e-05
rs9271453	6	32588416	0.3102	0.1642	1.797e-07
rs34104805	6	32589217	0.08975	-0.2367	3.033e-06
rs28383316	6	32589687	0.1076	-0.2105	1.684e-05
rs28383317	6	32590281	0.1076	-0.2105	1.684e-05
rs28383318	6	32590352	0.1076	-0.2105	1.684e-05
rs5875381	6	32590784	0.1076	-0.2105	1.684e-05
rs28383319	6	32591038	0.1076	-0.2105	1.684e-05
rs28383320	6	32591368	0.1076	-0.2105	1.684e-05
rs28383321	6	32591411	0.1076	-0.2105	1.684e-05
rs72186834	6	32593225	0.1068	0.2854	5.195e-09
rs112025116	6	32593423	0.1104	0.2807	3.564e-09
rs28383324	6	32594211	0.1076	-0.2105	1.684e-05
rs9279833	6	32594650	0.4059	0.1753	5.715e-09
rs147599819	6	32594816	0.3638	0.1709	3.552e-08
rs34217071	6	32595042	0.108	0.2819	4.535e-09
rs28383325	6	32596310	0.1076	-0.2105	1.684e-05
rs9271939	6	32596921	0.4416	0.1267	2.22e-05
rs9271945	6	32597034	0.4484	0.1334	6.223e-06
rs9271947	6	32597095	0.4309	0.1176	7.476e-05
rs9279849	6	32597096	0.4484	0.1334	6.223e-06
rs9271948	6	32597105	0.448	0.1333	6.422e-06
rs9271951	6	32597172	0.444	0.1282	1.454e-05
rs9271954	6	32597216	0.4444	0.1291	1.265e-05
rs9271955	6	32597281	0.4484	0.1334	6.223e-06
rs9271957	6	32597335	0.4484	0.1334	6.223e-06
rs9271959	6	32597377	0.4476	0.1324	7.281e-06
rs9271960	6	32597385	0.4476	0.1324	7.281e-06
rs9271961	6	32597412	0.4464	0.1306	1.001e-05
rs9271962	6	32597434	0.4448	0.1282	1.475e-05
rs9271963	6	32597453	0.4448	0.1282	1.475e-05
rs9271964	6	32597464	0.4444	0.1265	1.943e-05
rs9271965	6	32597473	0.3392	0.1327	3.019e-05
rs9271966	6	32597507	0.4432	0.1286	1.362e-05
rs9271968	6	32597529	0.442	0.1267	1.855e-05
rs9271970	6	32597550	0.442	0.1267	1.855e-05
rs9271971	6	32597561	0.3368	0.1329	3.029e-05
rs9271972	6	32597567	0.3884	0.1645	6.495e-08
rs9271976	6	32597617	0.4325	0.1182	7.755e-05
rs9271977	6	32597623	0.4325	0.1182	7.755e-05
rs9271978	6	32597632	0.4321	0.1181	7.805e-05
rs9271979	6	32597635	0.3844	0.163	8.279e-08
rs9271980	6	32597636	0.3332	0.1299	4.532e-05
rs9271981	6	32597639	0.4321	0.1181	7.805e-05
rs9271982	6	32597640	0.3332	0.1299	4.532e-05
rs9271983	6	32597647	0.4313	0.1188	7.566e-05
rs9271984	6	32597669	0.4325	0.1192	6.961e-05
rs9271985	6	32597679	0.4333	0.1215	5.121e-05
rs9271986	6	32597700	0.438	0.1261	2.096e-05
rs9271987	6	32597716	0.4384	0.1248	2.701e-05
rs9271988	6	32597725	0.4388	0.1264	2.051e-05
rs9271989	6	32597729	0.4388	0.1264	2.051e-05
rs9271990	6	32597735	0.4388	0.1264	2.051e-05
rs9271991	6	32597738	0.4388	0.1264	2.051e-05
rs9271995	6	32597777	0.44	0.1267	1.923e-05
rs140096570	6	32597821	0.448	0.1331	6.403e-06
rs9271999	6	32597832	0.4484	0.1334	6.223e-06
rs9272000	6	32597834	0.4484	0.1334	6.223e-06
rs9272001	6	32597901	0.4484	0.1334	6.223e-06
rs9272004	6	32597964	0.4484	0.1334	6.223e-06
rs9272005	6	32597992	0.4472	0.1309	8.979e-06
rs9272006	6	32597993	0.4472	0.1309	8.979e-06
rs9279855	6	32598009	0.3415	0.137	1.55e-05
rs9272007	6	32598038	0.448	0.1327	6.816e-06
rs9272008	6	32598042	0.448	0.1327	6.816e-06
rs9272009	6	32598063	0.4484	0.1334	6.223e-06
rs9272012	6	32598156	0.4333	0.1206	5.717e-05
rs9281978	6	32598161	0.4317	0.1182	8.036e-05
rs9272013	6	32598224	0.448	0.1329	6.914e-06
rs9272014	6	32598262	0.2431	0.1485	1.729e-05
rs9272015	6	32598299	0.4476	0.1313	8.995e-06
rs144706498	6	32598314	0.4476	0.1313	8.995e-06
rs9272016	6	32598346	0.448	0.1329	6.914e-06
rs112313206	6	32598405	0.4472	0.1315	8.348e-06
rs201350448	6	32598432	0.4468	0.1313	8.427e-06
rs148437409	6	32598479	0.4373	0.1243	3.171e-05
rs558095162	6	32598504	0.4404	0.1262	2.46e-05
rs9272022	6	32598529	0.4404	0.1262	2.46e-05
rs9272023	6	32598558	0.4845	0.1709	3.547e-09
rs9272026	6	32598618	0.4484	0.1334	6.223e-06
rs9272027	6	32598622	0.4484	0.1334	6.223e-06
rs9272028	6	32598706	0.4484	0.1334	6.223e-06
rs9272029	6	32598707	0.4484	0.1334	6.223e-06
rs112105726	6	32598754	0.2907	0.1535	2.274e-06
rs114354029	6	32598764	0.4484	0.1334	6.223e-06
rs9272031	6	32598779	0.4484	0.1334	6.223e-06
rs9272032	6	32598782	0.4484	0.1334	6.223e-06
rs9272035	6	32598814	0.4412	0.126	2.512e-05
rs9272036	6	32598841	0.4841	0.1703	4.165e-09
rs9272037	6	32598844	0.448	0.1327	7.08e-06
rs9272040	6	32598903	0.4845	0.1709	3.547e-09
rs9272041	6	32598906	0.4845	0.1709	3.547e-09
rs9272042	6	32598917	0.4845	0.1709	3.547e-09
rs9272043	6	32598946	0.4845	0.1709	3.547e-09
rs9272044	6	32598971	0.4484	0.1334	6.223e-06
rs9272045	6	32599006	0.4845	0.1709	3.547e-09
rs9272049	6	32599045	0.4484	0.1334	6.223e-06
rs9272050	6	32599071	0.4662	-0.2026	5.581e-12
rs9272054	6	32599164	0.4416	0.1267	2.22e-05
rs9272055	6	32599176	0.4412	0.1254	2.668e-05
rs9272056	6	32599180	0.4774	0.1639	2.145e-08
rs9272057	6	32599190	0.4774	0.1639	2.145e-08
rs9272059	6	32599223	0.4484	0.1334	6.223e-06
rs9272061	6	32599250	0.4484	0.1334	6.223e-06
rs9272062	6	32599265	0.4845	0.1709	3.547e-09
rs9272064	6	32599338	0.4484	0.1334	6.223e-06
rs9272067	6	32599401	0.4484	0.1334	6.223e-06
rs9272070	6	32599485	0.4845	0.1709	3.547e-09
rs9272072	6	32599563	0.438	0.124	3.356e-05
rs9272073	6	32599570	0.438	0.124	3.356e-05
rs9272074	6	32599571	0.4742	0.1624	2.929e-08
rs9272075	6	32599593	0.4388	0.1222	4.342e-05
rs9272076	6	32599624	0.4333	0.1202	6.344e-05
rs9272077	6	32599625	0.4333	0.1202	6.344e-05
rs9272081	6	32599655	0.4734	0.1586	6.384e-08
rs9272084	6	32599680	0.4357	0.1191	7.14e-05
rs9272085	6	32599685	0.4718	0.1576	7.811e-08
rs9272086	6	32599688	0.4357	0.1191	7.14e-05
rs9272090	6	32599736	0.4726	0.1581	7.145e-08
rs9272091	6	32599745	0.4726	0.1581	7.145e-08
rs9272092	6	32599756	0.4424	0.1257	2.134e-05
rs9272093	6	32599777	0.4376	0.1258	2.328e-05
rs9272095	6	32599782	0.4329	0.1227	3.815e-05
rs9272097	6	32599786	0.4329	0.1227	3.815e-05
rs9272098	6	32599787	0.4329	0.1227	3.815e-05
rs9272099	6	32599813	0.4448	0.1286	1.427e-05
rs9272100	6	32599814	0.2558	0.1314	8.697e-05
rs9272102	6	32599830	0.4456	0.1288	1.389e-05
rs9272103	6	32599896	0.4484	0.1334	6.223e-06
rs9272104	6	32599918	0.4845	0.1709	3.547e-09
rs9281984	6	32599945	0.448	0.1329	6.914e-06
rs9272105	6	32599999	0.4845	0.1709	3.547e-09
rs35656734	6	32600153	0.2776	0.1386	2.536e-05
rs72255532	6	32600200	0.1871	0.166	2.092e-05
rs9272108	6	32600228	0.4484	0.1334	6.223e-06
rs9272109	6	32600253	0.4484	0.1334	6.223e-06
rs9272110	6	32600287	0.4488	0.1331	6.553e-06
rs3104374	6	32600288	0.4488	0.1331	6.553e-06
rs9272113	6	32600291	0.4488	0.1331	6.553e-06
rs9272114	6	32600317	0.4849	0.1707	3.748e-09
rs9272116	6	32600404	0.4849	0.1707	3.748e-09
rs9272117	6	32600411	0.4488	0.1331	6.553e-06
rs9272118	6	32600448	0.4849	0.1707	3.748e-09
rs9272119	6	32600470	0.4488	0.1331	6.553e-06
rs66679502	6	32600482	0.4488	0.1331	6.553e-06
rs9272120	6	32600501	0.4488	0.1331	6.553e-06
rs13211628	6	32600548	0.1871	0.1637	2.713e-05
rs13211632	6	32600555	0.1871	0.1637	2.713e-05
rs9272121	6	32600556	0.4484	0.1324	7.455e-06
rs9272122	6	32600562	0.473	-0.1954	4.785e-11
rs9272124	6	32600581	0.4412	0.1252	2.92e-05
rs9272125	6	32600584	0.4774	0.1639	2.346e-08
rs9272126	6	32600589	0.4774	0.1639	2.346e-08
rs9272127	6	32600595	0.4774	0.1639	2.346e-08
rs9272128	6	32600601	0.448	0.1319	8.277e-06
rs9272129	6	32600602	0.448	0.1319	8.277e-06
rs9272130	6	32600638	0.4484	0.1326	7.279e-06
rs9272132	6	32600677	0.4849	0.1707	3.748e-09
rs9272134	6	32600705	0.4488	0.1331	6.553e-06
rs9272135	6	32600723	0.4488	0.1331	6.553e-06
rs9272136	6	32600730	0.4488	0.1331	6.553e-06
rs9272137	6	32600738	0.4488	0.1331	6.553e-06
rs9272138	6	32600757	0.4488	0.1331	6.553e-06
rs9272141	6	32600797	0.448	0.1329	7.12e-06
rs9272142	6	32600800	0.4841	0.1706	4.14e-09
rs9272143	6	32600803	0.448	0.1329	7.12e-06
rs9272146	6	32600914	0.4484	0.1326	7.346e-06
rs9272147	6	32600976	0.4801	0.1702	5.15e-09
rs9272148	6	32600980	0.444	0.1322	8.656e-06
rs9272150	6	32601000	0.444	0.1322	8.656e-06
rs9272151	6	32601005	0.444	0.1322	8.656e-06
rs9272152	6	32601007	0.444	0.1322	8.656e-06
rs9272153	6	32601018	0.444	0.1322	8.656e-06
rs9272155	6	32601043	0.4809	0.1702	5.063e-09
rs9272156	6	32601081	0.4444	0.1316	9.527e-06
rs9272158	6	32601122	0.4436	0.1306	1.129e-05
rs9272160	6	32601130	0.4797	0.1687	7.194e-09
rs9272161	6	32601139	0.4436	0.1306	1.129e-05
rs9272162	6	32601140	0.4436	0.1306	1.129e-05
rs9272163	6	32601146	0.444	0.1306	1.144e-05
rs9272164	6	32601154	0.4797	0.169	7.162e-09
rs9272165	6	32601170	0.4436	0.1307	1.135e-05
rs9272166	6	32601209	0.4444	0.1316	9.527e-06
rs9272167	6	32601212	0.4805	0.1697	5.762e-09
rs9272168	6	32601222	0.2581	0.1561	3.812e-06
rs9272170	6	32601243	0.4809	0.1702	5.063e-09
rs9272171	6	32601249	0.4448	0.1322	8.584e-06
rs9272172	6	32601260	0.4809	0.1702	5.063e-09
rs9272173	6	32601268	0.253	0.1388	4.669e-05
rs9272174	6	32601307	0.4448	0.1322	8.584e-06
rs9272176	6	32601333	0.253	0.1388	4.669e-05
rs200247843	6	32601348	0.2438	0.149	1.704e-05
rs9272177	6	32601361	0.253	0.1388	4.669e-05
rs9272178	6	32601427	0.253	0.1388	4.669e-05
rs9272179	6	32601451	0.4809	0.1702	5.063e-09
rs9272180	6	32601461	0.4809	0.1702	5.063e-09
rs9272182	6	32601564	0.4809	0.1702	5.063e-09
rs9272183	6	32601604	0.4809	0.1702	5.063e-09
rs9272185	6	32601620	0.4809	0.1702	5.063e-09
rs9272186	6	32601635	0.4809	0.1702	5.063e-09
rs115566240	6	32601718	0.2752	0.1356	3.931e-05
rs9272193	6	32601785	0.4817	0.1674	6.851e-09
rs114020256	6	32601797	0.2748	0.1364	3.527e-05
rs9272194	6	32601825	0.4801	0.1639	1.344e-08
rs9272195	6	32601830	0.446	0.1299	1.138e-05
rs9272196	6	32601834	0.2375	0.1399	5.404e-05
rs9272200	6	32601868	0.2343	0.1375	8.139e-05
rs9272201	6	32601875	0.4762	0.1616	2.319e-08
rs9272203	6	32601886	0.2363	0.1401	5.892e-05
rs3129773	6	32601930	0.4837	0.1376	2.351e-06
rs9272207	6	32601966	0.4805	0.1715	3.571e-09
rs9272208	6	32601967	0.2431	0.1475	2.056e-05
rs9272212	6	32602033	0.3773	0.1753	1.066e-08
rs9272214	6	32602096	0.4841	0.1704	4.265e-09
rs9272216	6	32602131	0.2438	0.149	1.704e-05
rs9272218	6	32602238	0.4845	0.1702	4.325e-09
rs9272219	6	32602269	0.2438	0.149	1.704e-05
rs9272221	6	32602334	0.4845	0.1702	4.325e-09
rs9272222	6	32602336	0.2442	0.1484	1.757e-05
rs9272224	6	32602352	0.2442	0.1484	1.757e-05
rs9272225	6	32602372	0.2442	0.1484	1.757e-05
rs17205191	6	32602556	0.2764	0.1377	2.959e-05
rs9272229	6	32602568	0.4845	0.1702	4.325e-09
rs9272232	6	32602630	0.4845	0.1702	4.325e-09
rs139299944	6	32602665	0.3499	0.1892	7.662e-10
rs9272236	6	32602702	0.2442	0.1484	1.757e-05
rs9272239	6	32602778	0.4845	0.1702	4.325e-09
rs9272242	6	32602790	0.4845	0.1702	4.325e-09
rs9272249	6	32602952	0.2442	0.1484	1.757e-05
rs9272250	6	32602958	0.2438	0.1487	1.703e-05
rs9272251	6	32602966	0.2438	0.1487	1.703e-05
rs9272254	6	32603098	0.4845	0.1702	4.325e-09
rs9272255	6	32603133	0.2442	0.1484	1.757e-05
rs9272257	6	32603189	0.2442	0.1484	1.757e-05
rs9272258	6	32603191	0.2442	0.1484	1.757e-05
rs9272259	6	32603192	0.2442	0.1484	1.757e-05
rs9272261	6	32603242	0.2442	0.1484	1.757e-05
rs9272265	6	32603412	0.4845	0.1702	4.325e-09
rs9272271	6	32603526	0.2442	0.1484	1.757e-05
rs9272272	6	32603530	0.2442	0.1484	1.757e-05
rs9272273	6	32603583	0.2407	0.1463	2.428e-05
rs9272274	6	32603599	0.2383	0.1415	4.623e-05
rs9272276	6	32603634	0.2411	0.1437	3.5e-05
rs9272277	6	32603641	0.2391	0.1404	5.486e-05
rs9272278	6	32603656	0.2391	0.1404	5.486e-05
rs1391372	6	32603668	0.2442	0.1484	1.757e-05
rs9272284	6	32603676	0.2391	0.1404	5.486e-05
rs9272285	6	32603688	0.2474	0.15	1.191e-05
rs9272309	6	32603936	0.2931	0.161	6.657e-07
rs9272314	6	32604037	0.2434	0.1477	1.934e-05
rs9272315	6	32604039	0.2434	0.1477	1.934e-05
rs9272324	6	32604152	0.4408	0.1321	1.973e-05
rs9272325	6	32604156	0.2415	0.144	3.374e-05
rs9272348	6	32604396	0.2407	0.1455	2.561e-05
rs9272352	6	32604454	0.2419	0.1452	2.667e-05
rs9272354	6	32604485	0.2415	0.1457	2.499e-05
rs9272383	6	32604749	0.479	0.162	1.976e-08
rs9272406	6	32604929	0.2395	0.141	4.937e-05
rs9272409	6	32604968	0.2538	0.1563	3.968e-06
rs9272414	6	32604994	0.2415	0.1429	3.694e-05
rs9272418	6	32605091	0.2431	0.1506	1.481e-05
rs9272419	6	32605097	0.2442	0.1484	1.757e-05
rs9272421	6	32605118	0.2442	0.1484	1.757e-05
rs9272426	6	32605189	0.4206	0.2796	3.878e-21
rs1047993	6	32605271	0.2442	0.1484	1.757e-05
rs9272437	6	32605356	0.2434	0.1474	2.009e-05
rs9272438	6	32605358	0.2434	0.1474	2.009e-05
rs116544033	6	32605361	0.2434	0.1474	2.009e-05
rs9272446	6	32605423	0.2371	0.1366	8.635e-05
rs9272449	6	32605451	0.2423	0.1449	2.879e-05
rs9272450	6	32605478	0.2419	0.1453	2.842e-05
rs548529094	6	32605510	0.2442	0.1484	1.757e-05
rs9272453	6	32605512	0.2442	0.1484	1.757e-05
rs9272455	6	32605543	0.2442	0.1484	1.757e-05
rs9272459	6	32605578	0.3296	0.1977	2.003e-10
rs9272464	6	32605648	0.2442	0.1484	1.757e-05
rs9272465	6	32605655	0.2442	0.1484	1.757e-05
rs9272475	6	32605756	0.2387	0.1371	7.928e-05
rs9272477	6	32605761	0.2387	0.1371	7.928e-05
rs9272478	6	32605767	0.2438	0.1477	1.94e-05
rs9272486	6	32605982	0.2434	0.1474	2.009e-05
rs9272487	6	32606002	0.2423	0.1426	3.701e-05
rs9272493	6	32606076	0.2375	0.1357	9.063e-05
rs9272496	6	32606144	0.2403	0.1418	4.292e-05
rs9272499	6	32606229	0.2391	0.1403	5.152e-05
rs9272500	6	32606238	0.2391	0.1403	5.152e-05
rs9272501	6	32606239	0.2391	0.1403	5.152e-05
rs9272585	6	32607477	0.2446	0.1463	2.319e-05
rs9272591	6	32607543	0.2442	0.1465	2.25e-05
rs9272603	6	32607674	0.2454	0.1485	1.667e-05
rs9272604	6	32607722	0.245	0.1487	1.616e-05
rs9272608	6	32607737	0.2931	0.1607	6.685e-07
rs9272612	6	32607821	0.2458	0.1502	1.324e-05
rs9272615	6	32607882	0.2458	0.1502	1.324e-05
rs9272619	6	32607945	0.2379	0.1386	7.231e-05
rs9272620	6	32607972	0.2454	0.1485	1.667e-05
rs9272621	6	32607977	0.2454	0.1485	1.667e-05
rs9272624	6	32607994	0.2454	0.1485	1.667e-05
rs9272630	6	32608150	0.2458	0.1502	1.324e-05
rs9272631	6	32608152	0.2458	0.1502	1.324e-05
rs9279904	6	32608168	0.2458	0.1502	1.324e-05
rs9272635	6	32608193	0.2983	0.1781	2.114e-08
rs9272636	6	32608211	0.2458	0.1502	1.324e-05
rs9272639	6	32608216	0.2458	0.1502	1.324e-05
rs9272641	6	32608294	0.2387	0.1453	2.936e-05
rs9282025	6	32608357	0.2458	0.1502	1.324e-05
rs9272646	6	32608394	0.2458	0.1502	1.324e-05
rs67106675	6	32608459	0.2462	0.1512	1.151e-05
rs9272649	6	32608550	0.2462	0.1512	1.151e-05
rs9272657	6	32608655	0.2454	0.1498	1.449e-05
rs9272659	6	32608661	0.2454	0.1498	1.449e-05
rs9272660	6	32608667	0.2454	0.1498	1.449e-05
rs9272663	6	32608704	0.2458	0.1493	1.495e-05
rs9272667	6	32608760	0.2462	0.1512	1.151e-05
rs9272668	6	32608763	0.2462	0.1512	1.151e-05
rs9272670	6	32608820	0.4615	-0.202	1.086e-11
rs9272672	6	32608849	0.2458	0.1502	1.324e-05
rs4455710	6	32608858	0.3427	0.2389	1.238e-14
rs9272674	6	32608885	0.2458	0.1502	1.324e-05
rs9272675	6	32608888	0.4623	-0.2026	9.335e-12
rs9272676	6	32608903	0.2458	0.1502	1.324e-05
rs9272677	6	32608907	0.2458	0.1502	1.324e-05
rs9272678	6	32608915	0.4309	0.2962	1.974e-23
rs9272680	6	32608932	0.2458	0.1502	1.324e-05
rs9272683	6	32608969	0.2458	0.1502	1.324e-05
rs199787933	6	32608976	0.3352	0.2195	1.389e-12
rs115508098	6	32608981	0.336	0.2208	1.052e-12
rs9272685	6	32608991	0.2462	0.1507	1.181e-05
rs9272687	6	32609057	0.2462	0.1507	1.181e-05
rs1142323	6	32609192	0.2446	0.1489	1.569e-05
rs1142326	6	32609212	0.2446	0.1489	1.569e-05
rs3207984	6	32609214	0.2446	0.1489	1.569e-05
rs1142328	6	32609216	0.4857	-0.3431	2.526e-33
rs3208105	6	32609222	0.4857	-0.3431	2.526e-33
rs9272697	6	32609223	0.2446	0.1489	1.569e-05
rs9272698	6	32609224	0.2446	0.1489	1.569e-05
rs9272699	6	32609229	0.2446	0.1489	1.569e-05
rs1048052	6	32609230	0.2446	0.1489	1.569e-05
rs4193	6	32609236	0.4877	-0.3404	9.228e-33
rs41556812	6	32609238	0.3284	0.1964	2.592e-10
rs9272714	6	32609348	0.2446	0.1489	1.569e-05
rs9272715	6	32609357	0.2446	0.1489	1.569e-05
rs9272724	6	32609506	0.2431	0.1464	2.201e-05
rs9272743	6	32609726	0.2427	0.1453	2.535e-05
rs9272755	6	32610044	0.2431	0.1464	2.201e-05
rs111625346	6	32610050	0.2431	0.1464	2.201e-05
rs9272779	6	32610314	0.3304	0.1982	1.745e-10
rs9272781	6	32610357	0.2446	0.1489	1.569e-05
rs9272782	6	32610371	0.2446	0.1489	1.569e-05
rs9272783	6	32610378	0.2446	0.1489	1.569e-05
rs9272784	6	32610379	0.2446	0.1489	1.569e-05
rs9272802	6	32610589	0.2446	0.1489	1.569e-05
rs9272840	6	32610683	0.2446	0.1489	1.569e-05
rs1048643	6	32610781	0.2438	0.1476	1.966e-05
rs1048645	6	32610786	0.2438	0.1476	1.966e-05
rs1130126	6	32610795	0.2438	0.1476	1.966e-05
rs5002180	6	32611527	0.2415	0.1429	3.551e-05
rs5002179	6	32611531	0.2415	0.1429	3.551e-05
rs9273011	6	32611611	0.2442	0.1472	1.972e-05
rs9273012	6	32611641	0.2446	0.1489	1.569e-05
rs9273028	6	32611792	0.2446	0.148	1.78e-05
rs368229589	6	32611850	0.2415	0.1468	2.478e-05
rs9273035	6	32611886	0.2446	0.1483	1.631e-05
rs9273037	6	32611912	0.2446	0.1483	1.631e-05
rs9273039	6	32611951	0.2462	0.1501	1.229e-05
rs9273041	6	32611963	0.2458	0.1496	1.377e-05
rs9273047	6	32612006	0.2462	0.1501	1.229e-05
rs9273054	6	32612079	0.251	0.1525	7.114e-06
rs9273055	6	32612088	0.251	0.1525	7.114e-06
rs9273060	6	32612114	0.2514	0.1542	5.618e-06
rs9273064	6	32612202	0.251	0.1525	7.114e-06
rs6927022	6	32612397	0.4845	0.1463	1.422e-06
rs6926894	6	32612430	0.4575	0.1324	1.044e-05
rs9273190	6	32613418	0.3856	-0.1305	2.013e-05
rs7745002	6	32615421	0.4889	0.1505	6.784e-07
rs17843604	6	32620283	0.4476	0.1239	3.486e-05
rs12527758	6	32620286	0.448	0.1246	3.167e-05
rs2856713	6	32620422	0.4674	-0.1911	8.725e-11
rs9394107	6	32620720	0.3956	0.2354	2.358e-15
rs9380317	6	32620740	0.3761	0.3306	9.334e-30
rs17843620	6	32620800	0.4658	0.1592	1.526e-07
rs17843626	6	32621013	0.4579	0.211	1.522e-12
rs17613437	6	32622282	0.4968	-0.2713	5.311e-21
rs6905282	6	32626015	0.4341	-0.2296	1.376e-14
rs9273358	6	32626019	0.4341	-0.2296	1.376e-14
rs6928482	6	32626249	0.4726	-0.1843	4.576e-10
rs9273386	6	32626977	0.4456	0.1228	4.082e-05
rs9273400	6	32627128	0.4519	0.1247	2.931e-05
rs9273402	6	32627155	0.4666	-0.1998	2.895e-11
rs9273403	6	32627159	0.4666	-0.1998	2.895e-11
rs9273410	6	32627250	0.4519	0.1186	9.881e-05
rs9273411	6	32627260	0.4388	-0.2423	5.489e-16
rs1056318	6	32627450	0.4388	-0.2423	5.489e-16
rs4993986	6	32627652	0.4158	-0.2386	1.023e-15
rs1770	6	32627833	0.4543	-0.1973	4.399e-11
rs9273471	6	32628030	0.4551	-0.1961	5.667e-11
rs9273481	6	32628122	0.3773	-0.1461	1.896e-06
rs9273490	6	32628193	0.3848	-0.2191	4.418e-13
rs9273495	6	32628273	0.4547	-0.1964	5.101e-11
rs9273501	6	32628361	0.4198	-0.228	1.598e-14
rs9273505	6	32628420	0.4158	-0.2386	1.023e-15
rs9273507	6	32628432	0.3717	-0.1467	1.799e-06
rs9273508	6	32628439	0.4551	-0.1961	5.667e-11
rs9273527	6	32628621	0.3721	-0.1521	7.819e-07
rs9273537	6	32628765	0.4432	-0.1266	2.879e-05
rs9273608	6	32629110	0.3241	0.3278	9.368e-27
rs1140342	6	32629141	0.473	0.1361	7.57e-06
rs28724247	6	32629467	0.4122	-0.2431	3e-16
rs9273794	6	32629482	0.1807	-0.2508	1.874e-10
rs28724249	6	32629509	0.4146	-0.2415	5.118e-16
rs28724251	6	32629535	0.4154	-0.2407	6.862e-16
rs1130398	6	32629764	0.4154	-0.2401	7.288e-16
rs1063323	6	32629891	0.4154	-0.2401	7.288e-16
rs1063321	6	32629955	0.4154	-0.2401	7.288e-16
rs71542430	6	32630087	0.1807	-0.2522	1.495e-10
rs9274094	6	32630155	0.4154	-0.2401	7.288e-16
rs9274129	6	32630230	0.4154	-0.2401	7.288e-16
rs28724260	6	32630240	0.4154	-0.2401	7.288e-16
rs9274150	6	32630276	0.4122	-0.1992	3.661e-11
rs9274167	6	32630317	0.3328	0.3069	1.066e-23
rs9274188	6	32630610	0.4301	-0.2273	1.88e-14
rs17843719	6	32630843	0.2919	0.1947	2.169e-09
rs9274213	6	32630920	0.4241	-0.2286	1.22e-14
rs9274216	6	32630968	0.4241	-0.2286	1.22e-14
rs9274222	6	32631075	0.4154	-0.2401	7.288e-16
rs281863362	6	32631133	0.417	-0.2345	3.171e-15
rs9274229	6	32631152	0.4174	-0.2344	3.031e-15
rs281863331	6	32631178	0.4174	-0.2344	3.031e-15
rs9274235	6	32631207	0.4154	-0.2403	6.279e-16
rs9274237	6	32631218	0.4154	-0.2403	6.279e-16
rs9274241	6	32631265	0.4063	-0.1837	1.121e-09
rs281874998	6	32631273	0.4118	-0.2163	4.507e-13
rs9274252	6	32631345	0.4162	-0.2384	1.152e-15
rs9274255	6	32631381	0.4158	-0.2387	1.037e-15
rs9274256	6	32631428	0.4158	-0.2387	1.037e-15
rs9274278	6	32631711	0.4742	-0.1845	4.549e-10
rs9274286	6	32631802	0.4253	-0.2311	7.552e-15
rs9274346	6	32632367	0.4158	-0.2288	1.331e-14
rs9274349	6	32632408	0.4158	-0.2345	2.355e-15
rs1049082	6	32632744	0.4218	-0.2453	3.601e-17
rs67613268	6	32633091	0.1799	-0.2501	2.196e-10
rs28746817	6	32633287	0.415	-0.2277	1.673e-14
rs9274563	6	32635011	0.3264	0.1629	2.84e-07
rs6913173	6	32635364	0.4726	-0.178	1.425e-09
rs9274600	6	32635592	0.4079	-0.2685	3.873e-19
rs9274606	6	32635687	0.3733	-0.1593	2.15e-07
rs9274617	6	32635904	0.3721	-0.1507	9.976e-07
rs9274620	6	32635965	0.3721	-0.1507	9.976e-07
rs9274622	6	32635990	0.3717	-0.1498	1.202e-06
rs9274624	6	32636021	0.3701	-0.1392	6.455e-06
rs9274627	6	32636041	0.3685	-0.1265	4.231e-05
rs9274652	6	32636235	0.3678	-0.1232	6.779e-05
rs9274664	6	32636528	0.475	-0.1903	2.925e-10
rs3135000	6	32636733	0.4063	-0.1427	2.177e-06
rs2858302	6	32636756	0.3995	-0.1388	4.722e-06
rs1694131	6	32637390	0.07427	-0.2438	2.587e-05
rs1694130	6	32637493	0.07387	-0.2341	5.595e-05
rs1694129	6	32637743	0.07427	-0.2438	2.587e-05
rs1794491	6	32640041	0.07784	-0.2284	5.526e-05
rs1694126	6	32640905	0.07784	-0.2284	5.526e-05
rs28891446	6	32641500	0.05957	-0.2807	4.16e-06
rs1794489	6	32641718	0.07427	-0.2426	2.814e-05
rs1794488	6	32641903	0.2315	-0.1662	1.509e-06
rs1694123	6	32642759	0.07268	-0.251	1.748e-05
rs2858301	6	32643201	0.09174	-0.218	3.262e-05
rs147328574	6	32643801	0.09174	-0.218	3.262e-05
rs56249455	6	32644378	0.1982	0.1495	6.333e-05
rs1694119	6	32644430	0.09174	-0.218	3.262e-05
rs1694118	6	32644431	0.09174	-0.218	3.262e-05
rs1794509	6	32644563	0.09174	-0.218	3.262e-05
rs55673904	6	32645076	0.2911	0.1606	8.09e-07
rs56051108	6	32645530	0.1974	0.1566	2.955e-05
rs114995226	6	32645799	0.09095	-0.2208	2.718e-05
rs1694111	6	32648753	0.07466	-0.2506	1.46e-05
rs1794497	6	32649180	0.07983	-0.2311	3.432e-05
rs1794495	6	32649347	0.07983	-0.2311	3.432e-05
rs2646995	6	32650492	0.07983	-0.2311	3.432e-05
rs2858303	6	32650550	0.07983	-0.2311	3.432e-05
rs3021175	6	32651404	0.07983	-0.2311	3.432e-05
rs2856696	6	32651868	0.07466	-0.2506	1.46e-05
rs3021176	6	32652469	0.08181	-0.2703	9.796e-07
rs2935908	6	32652606	0.08022	-0.2309	3.345e-05
rs28371251	6	32653018	0.2931	-0.1614	8.401e-07
rs28371252	6	32653732	0.07983	-0.2311	3.432e-05
rs2856682	6	32655405	0.07983	-0.2311	3.432e-05
rs2856681	6	32655524	0.08062	-0.252	5.088e-06
rs2856680	6	32655606	0.07983	-0.2311	3.432e-05
rs2647002	6	32657082	0.07983	-0.2311	3.432e-05
rs3129714	6	32657279	0.3348	-0.1437	5.925e-06
rs28371254	6	32657452	0.07983	-0.2311	3.432e-05
rs4538748	6	32657505	0.3348	-0.1437	5.925e-06
rs542937517	6	32657952	0.07228	-0.2623	6.645e-06
rs9368737	6	32658429	0.2931	-0.1614	8.401e-07
rs28371258	6	32658513	0.07983	-0.2311	3.432e-05
rs28371265	6	32659263	0.07983	-0.2311	3.432e-05
rs10456068	6	32659419	0.08022	-0.2397	1.663e-05
rs10456069	6	32659520	0.07983	-0.2311	3.432e-05
rs10456070	6	32659527	0.07983	-0.2311	3.432e-05
rs2856673	6	32659822	0.07983	-0.2311	3.432e-05
rs2858325	6	32660366	0.07983	-0.2311	3.432e-05
rs2858323	6	32660707	0.07983	-0.2311	3.432e-05
rs2647008	6	32661515	0.07983	-0.2311	3.432e-05
rs2647009	6	32661615	0.07983	-0.2311	3.432e-05
rs2647010	6	32661641	0.07983	-0.2311	3.432e-05
rs2858316	6	32662501	0.08022	-0.2378	1.939e-05
rs2858315	6	32662724	0.07983	-0.2311	3.432e-05
rs2856669	6	32663360	0.07983	-0.2311	3.432e-05
rs28371267	6	32663578	0.07983	-0.2311	3.432e-05
rs2647017	6	32663772	0.07983	-0.2311	3.432e-05
rs2858313	6	32663919	0.07983	-0.2311	3.432e-05
rs2647015	6	32664093	0.07983	-0.2311	3.432e-05
rs2647014	6	32664279	0.07983	-0.2311	3.432e-05
rs2647007	6	32664677	0.07983	-0.2311	3.432e-05
rs2647005	6	32664760	0.07983	-0.2311	3.432e-05
rs2856665	6	32665597	0.07466	-0.2506	1.46e-05
rs2856664	6	32665616	0.2883	-0.1692	2.549e-07
rs2646996	6	32665741	0.2883	-0.1692	2.549e-07
rs17206238	6	32665761	0.07983	-0.2311	3.432e-05
rs2646994	6	32665813	0.07983	-0.2311	3.432e-05
rs6934725	6	32666019	0.2883	-0.1692	2.549e-07
rs2856726	6	32666721	0.2883	-0.1692	2.549e-07
rs114968045	6	32666960	0.07824	-0.2235	6.255e-05
rs2858312	6	32667230	0.2581	-0.1706	5.069e-07
rs6902536	6	32667511	0.07983	-0.2209	6.104e-05
rs2133037	6	32667596	0.07466	-0.2506	1.46e-05
rs2856721	6	32668031	0.2903	-0.165	4.904e-07
rs2856720	6	32668657	0.2903	-0.165	4.904e-07
rs2647047	6	32668704	0.2903	-0.165	4.904e-07
rs9280103	6	32669128	0.2903	-0.165	4.904e-07
rs2647050	6	32669767	0.2903	-0.165	4.904e-07
rs2856718	6	32670255	0.2903	-0.165	4.904e-07
rs2856704	6	32671014	0.2903	-0.165	4.904e-07
rs2858304	6	32671044	0.2903	-0.165	4.904e-07
rs2856697	6	32673230	0.07665	-0.2313	4.861e-05
rs12192620	6	32674318	0.3368	-0.1396	1.051e-05
rs28371271	6	32674343	0.3368	-0.1396	1.051e-05
rs17206294	6	32674835	0.2903	-0.1687	2.543e-07
rs17212637	6	32674841	0.2951	-0.1573	1.561e-06
rs17212650	6	32674869	0.2951	-0.1573	1.561e-06
rs17212657	6	32674903	0.2951	-0.1573	1.561e-06
rs17212671	6	32675002	0.2903	-0.165	4.904e-07
rs17206343	6	32675032	0.2903	-0.165	4.904e-07
rs17206371	6	32675147	0.2903	-0.165	4.904e-07
rs17206392	6	32675171	0.2903	-0.165	4.904e-07
rs17212720	6	32675207	0.2903	-0.165	4.904e-07
rs17206420	6	32675242	0.2903	-0.165	4.904e-07
rs17212748	6	32675266	0.2903	-0.165	4.904e-07
rs17212762	6	32675312	0.2891	-0.1662	4.288e-07
rs17219176	6	32675313	0.2891	-0.1662	4.288e-07
rs17212776	6	32675399	0.2903	-0.165	4.904e-07
rs17212804	6	32675416	0.2903	-0.165	4.904e-07
rs17219211	6	32675424	0.2903	-0.165	4.904e-07
rs17212818	6	32675449	0.2899	-0.1656	4.452e-07
rs17212832	6	32675497	0.2903	-0.165	4.904e-07
rs17219239	6	32675511	0.2903	-0.165	4.904e-07
rs17212846	6	32675581	0.07665	-0.2313	4.861e-05
rs17212867	6	32675691	0.2903	-0.165	4.904e-07
rs17212881	6	32675709	0.2899	-0.164	5.671e-07
rs28371278	6	32675733	0.2903	-0.165	4.904e-07
rs28371279	6	32675751	0.2867	-0.162	8.362e-07
rs28371280	6	32675760	0.2867	-0.162	8.362e-07
rs28371281	6	32675814	0.2867	-0.162	8.362e-07
rs28371282	6	32675815	0.2867	-0.162	8.362e-07
rs28371283	6	32675900	0.2903	-0.165	4.904e-07
rs28371284	6	32675901	0.2903	-0.165	4.904e-07
rs28371285	6	32675929	0.2903	-0.165	4.904e-07
rs28371286	6	32675994	0.2903	-0.165	4.904e-07
rs28371287	6	32676040	0.2903	-0.165	4.904e-07
rs28371288	6	32676043	0.2903	-0.165	4.904e-07
rs28371289	6	32676075	0.2903	-0.165	4.904e-07
rs28371290	6	32676125	0.2903	-0.165	4.904e-07
rs28371291	6	32676131	0.2903	-0.165	4.904e-07
rs28371292	6	32676299	0.2903	-0.165	4.904e-07
rs28755383	6	32676393	0.2903	-0.165	4.904e-07
rs28755384	6	32676398	0.2903	-0.165	4.904e-07
rs28755385	6	32676425	0.2903	-0.165	4.904e-07
rs28755386	6	32676484	0.2903	-0.165	4.904e-07
rs28755387	6	32676488	0.2903	-0.165	4.904e-07
rs28371293	6	32677099	0.2903	-0.165	4.904e-07
rs28371294	6	32677124	0.2903	-0.165	4.904e-07
rs28371295	6	32677129	0.2903	-0.165	4.904e-07
rs16898264	6	32677152	0.2903	-0.165	4.904e-07
rs28371297	6	32677315	0.2903	-0.165	4.904e-07
rs28371298	6	32677321	0.2903	-0.165	4.904e-07
rs17581305	6	32677353	0.2903	-0.165	4.904e-07
rs28371301	6	32677453	0.2903	-0.165	4.904e-07
rs28371302	6	32677454	0.2903	-0.165	4.904e-07
rs375577071	6	32677526	0.2736	-0.1579	2.745e-06
rs28371305	6	32677690	0.2903	-0.165	4.904e-07
rs28371306	6	32677751	0.2903	-0.165	4.904e-07
rs28371307	6	32677761	0.2903	-0.165	4.904e-07
rs28755388	6	32677898	0.2903	-0.165	4.904e-07
rs28755389	6	32677968	0.2903	-0.165	4.904e-07
rs28755390	6	32677969	0.2903	-0.165	4.904e-07
rs28755391	6	32678002	0.2903	-0.165	4.904e-07
rs28755392	6	32678021	0.07665	-0.2313	4.861e-05
rs28371308	6	32678162	0.2903	-0.165	4.904e-07
rs28371309	6	32678234	0.2903	-0.165	4.904e-07
rs28371310	6	32678246	0.2903	-0.165	4.904e-07
rs28371311	6	32678265	0.2903	-0.165	4.904e-07
rs28371312	6	32678306	0.2903	-0.165	4.904e-07
rs28371313	6	32678309	0.2903	-0.165	4.904e-07
rs28371315	6	32678388	0.2903	-0.165	4.904e-07
rs201544520	6	32678425	0.2903	-0.165	4.904e-07
rs28371316	6	32678502	0.2903	-0.165	4.904e-07
rs3957217	6	32678509	0.2903	-0.165	4.904e-07
rs3997867	6	32678607	0.2903	-0.165	4.904e-07
rs28371317	6	32678634	0.2903	-0.165	4.904e-07
rs28371318	6	32678740	0.2899	-0.1632	6.829e-07
rs17581326	6	32678753	0.2899	-0.1632	6.829e-07
rs2395523	6	32678789	0.2899	-0.1632	6.829e-07
rs28371319	6	32678795	0.2899	-0.1632	6.829e-07
rs28371320	6	32678877	0.2903	-0.165	4.904e-07
rs28371321	6	32678894	0.2903	-0.165	4.904e-07
rs28371322	6	32679047	0.2903	-0.165	4.904e-07
rs28371323	6	32679059	0.2903	-0.165	4.904e-07
rs28371324	6	32679068	0.2903	-0.165	4.904e-07
rs28371325	6	32679188	0.2903	-0.165	4.904e-07
rs28371326	6	32679202	0.2903	-0.165	4.904e-07
rs28371328	6	32679216	0.2899	-0.166	4.14e-07
rs28371329	6	32679236	0.2899	-0.166	4.14e-07
rs28371330	6	32679283	0.2895	-0.1663	3.945e-07
rs28371331	6	32679301	0.2895	-0.1663	3.945e-07
rs28371332	6	32679311	0.2895	-0.1663	3.945e-07
rs28371333	6	32679346	0.2903	-0.165	4.904e-07
rs17615293	6	32679489	0.2903	-0.165	4.904e-07
rs17581404	6	32679518	0.2903	-0.165	4.904e-07
rs12203586	6	32679591	0.2903	-0.165	4.904e-07
rs9378124	6	32679605	0.2903	-0.165	4.904e-07
rs9391742	6	32679608	0.2903	-0.165	4.904e-07
rs2647083	6	32679722	0.2903	-0.165	4.904e-07
rs28371339	6	32679758	0.2903	-0.165	4.904e-07
rs2647084	6	32679779	0.2903	-0.165	4.904e-07
rs2647085	6	32680124	0.2101	-0.2141	4.325e-09
rs9391743	6	32680172	0.2101	-0.2141	4.325e-09
rs9404996	6	32680173	0.2101	-0.2141	4.325e-09
rs9501184	6	32680199	0.2101	-0.2141	4.325e-09
rs9391744	6	32680227	0.2097	-0.2149	3.841e-09
rs28371345	6	32680247	0.2097	-0.2149	3.841e-09
rs9391745	6	32680283	0.2097	-0.2149	3.841e-09
rs9404997	6	32680288	0.2097	-0.2149	3.841e-09
rs28371346	6	32680532	0.2097	-0.2149	3.841e-09
rs28371347	6	32680537	0.2097	-0.2149	3.841e-09
rs28772303	6	32680558	0.1275	-0.1741	9.446e-05
rs28371348	6	32680563	0.2097	-0.2149	3.841e-09
rs17581425	6	32680585	0.2097	-0.2149	3.841e-09
rs17219288	6	32680696	0.2097	-0.2149	3.841e-09
rs17219295	6	32680697	0.2097	-0.2149	3.841e-09
rs17219302	6	32680725	0.2097	-0.2149	3.841e-09
rs17219309	6	32680727	0.2097	-0.2149	3.841e-09
rs17212909	6	32680862	0.2097	-0.2149	3.841e-09
rs7745656	6	32680970	0.2097	-0.2149	3.841e-09
rs2647087	6	32681049	0.2097	-0.2149	3.841e-09
rs2858333	6	32681085	0.2097	-0.2149	3.841e-09
rs2647088	6	32681518	0.2097	-0.2149	3.841e-09
rs2647089	6	32681568	0.2097	-0.2149	3.841e-09
rs3916766	6	32681645	0.2101	-0.2139	4.56e-09
rs6935723	6	32681669	0.2101	-0.2139	4.56e-09
rs3104403	6	32681833	0.2101	-0.2139	4.56e-09
rs3129730	6	32681839	0.07705	-0.237	3.018e-05
rs28371349	6	32681928	0.2121	-0.2127	5.257e-09
rs3104405	6	32682308	0.355	0.1189	9.38e-05
rs3997848	6	32682394	0.272	-0.1349	6.047e-05
rs3104406	6	32682443	0.3308	-0.1782	2.225e-08
rs2097293	6	32779642	0.05765	0.5122	7.253e-05
rs241434	6	32798789	0.228	-0.1556	1.832e-05
rs183585	6	32799673	0.228	-0.1556	1.832e-05
rs2228397	6	32800224	0.228	-0.1556	1.832e-05
rs11418179	6	3287909	0.3459	-0.1496	1.84e-06
rs200789833	6	33028653	0.1172	-0.2021	9.78e-06
rs72873921	6	33028685	0.1172	-0.2021	9.78e-06
rs72873922	6	33028686	0.1172	-0.2021	9.78e-06
rs200673858	6	33029074	0.07784	-0.3555	7.505e-11
rs1042914	6	33032853	0.0977	-0.2005	5.421e-05
rs1042908	6	33032861	0.1231	-0.1794	5.873e-05
rs142305944	6	33035071	0.1219	-0.1767	8.45e-05
rs112796164	6	33035088	0.1176	-0.1931	2.559e-05
rs563060972	6	33035091	0.118	-0.1934	2.448e-05
rs146542010	6	33035095	0.118	-0.1934	2.448e-05
rs552153841	6	33035097	0.118	-0.1934	2.448e-05
rs72870105	6	33035134	0.1227	-0.1756	9.05e-05
rs79229871	6	33035143	0.1227	-0.1756	9.05e-05
rs74818705	6	33035158	0.1231	-0.1785	6.454e-05
rs199989840	6	33035285	0.1223	-0.1884	2.71e-05
rs201348127	6	33035286	0.1223	-0.1884	2.71e-05
rs115770992	6	33035288	0.1223	-0.1884	2.71e-05
rs73739639	6	33035306	0.1223	-0.1884	2.71e-05
rs11757271	6	366185	0.4178	0.1358	4.469e-06
rs12202060	6	368300	0.4269	0.1305	1.16e-05
rs10458072	6	373873	0.4114	0.1484	6.497e-07
rs2666956	6	381329	0.226	0.1544	1.344e-05
rs1886818	6	41484798	0.05639	-0.2608	4.386e-05
rs1886817	6	41484959	0.05282	-0.2704	4.18e-05
rs192979122	6	51170323	0.08022	-0.3382	8.922e-10
rs10558454	6	53901039	0.4603	-0.1412	8.673e-06
rs56748711	6	53931350	0.4865	0.123	9.028e-05
rs6936792	6	53931870	0.3892	0.1183	9.623e-05
rs4715669	6	57230422	0.1684	-0.2068	8.795e-08
rs67876499	6	57248372	0.3668	0.4587	1.606e-15
rs5876563	6	57298722	0.4138	-0.1944	3.656e-11
rs5876575	6	57354423	0.3872	-0.2071	6.452e-12
rs11966937	6	57416212	0.2379	0.1479	2.671e-05
rs9476173	6	57477780	0.3479	-0.1282	3.116e-05
rs1853491	6	57493711	0.1255	-0.2276	9.603e-08
rs12665307	6	57498058	0.1255	-0.2276	9.603e-08
rs9476193	6	57504752	0.1275	-0.2195	2.47e-07
rs9476197	6	57507839	0.3535	-0.1254	4.218e-05
rs9476202	6	57510582	0.1275	-0.2195	2.47e-07
rs9476203	6	57513986	0.3535	-0.1254	4.218e-05
rs12662713	6	57514634	0.1255	-0.2276	9.603e-08
rs9476204	6	57514693	0.1275	-0.2195	2.47e-07
rs9296906	6	57519063	0.1279	-0.2213	1.91e-07
rs10214448	6	57519385	0.1279	-0.2213	1.91e-07
rs62403016	6	57520285	0.1279	-0.2213	1.91e-07
rs61530670	6	57520778	0.1263	-0.2245	1.244e-07
rs4321826	6	57522474	0.1291	-0.2192	1.82e-07
rs61665278	6	57527645	0.3542	-0.125	4.261e-05
rs4481422	6	57527858	0.1255	-0.2276	9.603e-08
rs34941898	6	57530464	0.4897	-0.1205	3.584e-05
rs35342798	6	57530497	0.1259	-0.2258	1.186e-07
rs199693446	6	57530498	0.1259	-0.2258	1.186e-07
rs34901401	6	57530501	0.1263	-0.2277	9.107e-08
rs34710393	6	57530586	0.1283	-0.2195	2.342e-07
rs111579573	6	57531749	0.1279	-0.2213	1.91e-07
rs60490651	6	57533115	0.3542	-0.125	4.261e-05
rs2476483	6	57537874	0.3554	-0.1252	4.088e-05
rs12663621	6	57541667	0.1255	-0.2276	9.603e-08
rs12662251	6	57543238	0.1255	-0.2276	9.603e-08
rs2498210	6	57544453	0.3554	-0.1252	4.088e-05
rs11961027	6	57544904	0.1283	-0.2228	1.551e-07
rs7756149	6	57548307	0.1243	-0.2176	3.719e-07
rs7755862	6	57548319	0.1263	-0.2094	9.133e-07
rs150102997	6	57549813	0.1255	-0.2276	9.603e-08
rs113327554	6	57552087	0.1255	-0.2276	9.603e-08
rs2894976	6	57555010	0.1255	-0.2276	9.603e-08
rs4562143	6	57555011	0.1255	-0.2276	9.603e-08
rs35343828	6	57558531	0.3844	-0.1982	7.226e-11
rs59821153	6	57760678	0.4083	-0.1415	2.701e-06
rs1343384	6	57764300	0.2796	0.1744	8.193e-08
rs58969744	6	57903199	0.384	0.1349	6.623e-06
rs35301766	6	57924275	0.2935	0.1272	9.509e-05
rs62413646	6	58003289	0.1938	0.25	1.662e-11
rs592165	6	58077251	0.1164	0.2276	7.387e-07
rs592163	6	58077252	0.1164	0.2276	7.387e-07
rs9391390	6	58348119	0.4313	0.1582	7.816e-08
rs2936400	6	58354038	0.09293	-0.2594	2.232e-07
rs35785658	6	58584850	0.3539	-0.1542	7.811e-07
rs143163896	6	58641545	0.07863	0.2653	1.085e-06
rs146303589	6	58682443	0.1104	0.1984	3.82e-05
rs62411525	6	58764356	0.1898	0.2353	7.839e-10
rs7773763	6	58771788	0.1875	0.2644	4.943e-12
rs150746830	6	58773824	0.4059	0.1965	1.93e-11
rs4928484	6	58774636	0.2216	-0.2224	1.598e-10
rs7756008	6	61905143	0.2577	0.1769	3.707e-07
rs9717589	6	61933393	0.2371	0.1459	5.264e-05
rs111495781	6	61937083	0.2339	0.1757	1.184e-06
rs112064449	6	61938280	0.2371	0.143	7.432e-05
rs540810151	6	64087818	0.2601	0.1353	6.453e-05
rs824386	6	64087836	0.2601	0.1353	6.453e-05
rs824385	6	64087862	0.2601	0.1353	6.453e-05
rs11397050	6	70489077	0.3082	-0.1282	7.781e-05
rs2153606	6	70582361	0.1247	-0.1768	8.111e-05
rs77272118	6	70583157	0.1247	-0.1768	8.111e-05
rs80179037	6	70583509	0.1247	-0.1768	8.111e-05
rs11752293	6	70584088	0.1247	-0.1768	8.111e-05
rs113713450	6	70584630	0.1461	-0.1659	7.152e-05
rs9446462	6	72457298	0.1005	-0.1944	8.578e-05
rs56109246	6	7328165	0.1942	0.1525	6.515e-05
rs1437573	6	74592225	0.3864	0.155	5.64e-07
rs55655304	6	74592762	0.4329	0.1225	6.279e-05
rs12194519	6	74593383	0.3876	0.1589	2.882e-07
rs10943140	6	74594864	0.4329	0.1225	6.279e-05
rs10943141	6	74595078	0.4333	0.1197	9.213e-05
rs4706560	6	74595362	0.4349	0.1266	3.593e-05
rs4708100	6	74595479	0.1136	0.1854	7.148e-05
rs112494844	6	74596993	0.4349	0.1231	6.06e-05
rs10943142	6	74597360	0.3884	0.1578	3.754e-07
rs12209436	6	74597721	0.3884	0.1578	3.754e-07
rs1437574	6	74598063	0.3884	0.1578	3.754e-07
rs34382420	6	74598141	0.3419	0.1339	2.231e-05
rs1437575	6	74598202	0.3884	0.1578	3.754e-07
rs55674496	6	74598872	0.4341	0.1227	6.455e-05
rs56332290	6	74600163	0.3884	0.1578	3.754e-07
rs56084016	6	74600257	0.4341	0.1227	6.455e-05
rs141230432	6	74600331	0.3884	0.1578	3.754e-07
rs72961300	6	74600969	0.3884	0.1578	3.754e-07
rs1837082	6	74601704	0.4341	0.1226	6.531e-05
rs10943143	6	74601874	0.4341	0.1226	6.531e-05
rs12201288	6	74601955	0.3892	0.1561	4.678e-07
rs9448008	6	77943515	0.3471	0.1267	4.935e-05
rs1935726	6	77944700	0.3471	0.1267	4.935e-05
rs13201818	6	77944955	0.3471	0.1267	4.935e-05
rs12211806	6	77947019	0.3471	0.1267	4.935e-05
rs61123781	6	77966084	0.3451	0.1229	8.76e-05
rs4708325	6	77969292	0.3451	0.1229	8.76e-05
rs9342001	6	85524737	0.2601	0.1368	5.004e-05
rs9344431	6	85534193	0.2597	0.1368	5.02e-05
rs79782901	6	85538444	0.2597	0.1368	5.02e-05
rs7453927	6	85540683	0.2597	0.1368	5.02e-05
rs9362104	6	85540841	0.2597	0.1368	5.02e-05
rs9362105	6	85541471	0.2597	0.1368	5.02e-05
rs9353226	6	85541921	0.2597	0.1368	5.02e-05
rs9362106	6	85542101	0.2597	0.1368	5.02e-05
rs6903566	6	85542774	0.2597	0.1368	5.02e-05
rs743089	6	85544554	0.2597	0.1368	5.02e-05
rs9344432	6	85546761	0.2597	0.1368	5.02e-05
rs2324752	6	85550599	0.2597	0.1368	5.02e-05
rs12197524	6	85551210	0.2597	0.1368	5.02e-05
rs12193285	6	85552277	0.2597	0.1368	5.02e-05
rs12215224	6	85553534	0.2597	0.1368	5.02e-05
rs6912839	6	85556436	0.2597	0.1368	5.02e-05
rs6913072	6	85556714	0.2597	0.1368	5.02e-05
rs76169549	6	85557205	0.2597	0.1368	5.02e-05
rs59562734	6	85557642	0.2597	0.1368	5.02e-05
rs7742109	6	85557927	0.2597	0.1368	5.02e-05
rs9344434	6	85558824	0.2597	0.1368	5.02e-05
rs9351012	6	85561285	0.2597	0.1368	5.02e-05
rs2224211	6	85563069	0.2597	0.1368	5.02e-05
rs12204790	6	85567491	0.2597	0.1368	5.02e-05
rs12213372	6	85567884	0.2597	0.1368	5.02e-05
rs9344435	6	85575190	0.2581	0.1339	7.481e-05
rs1737567	6	8571295	0.1287	0.27	7.772e-10
rs1575664	6	89099086	0.1144	-0.1968	2.167e-05
rs2085943	6	89117171	0.114	-0.1984	1.909e-05
rs10944374	6	89121799	0.1136	-0.2013	1.465e-05
rs10944375	6	89121800	0.1136	-0.2013	1.465e-05
rs12212121	6	89132052	0.1144	-0.1857	6.182e-05
rs57386375	6	89132056	0.1144	-0.1857	6.182e-05
rs9353551	6	89132659	0.1132	-0.1843	7.428e-05
rs9362512	6	89150298	0.1112	-0.1844	8.015e-05
rs1235079	6	91111083	0.05203	-0.2741	5.742e-05
rs1552848	6	92728746	0.3133	0.1336	1.905e-05
rs6942324	6	92730285	0.4643	0.1247	4.282e-05
rs2503625	6	92730691	0.5	0.1227	5.542e-05
rs7740176	6	92734566	0.4639	0.127	3.091e-05
rs11755860	6	92734730	0.4639	0.127	3.091e-05
rs13195705	6	92735140	0.4631	0.1264	3.389e-05
rs34493355	6	92735470	0.4639	0.127	3.091e-05
rs10648167	6	92736074	0.4643	0.1247	4.282e-05
rs2172549	6	92736292	0.4639	0.127	3.091e-05
rs2172550	6	92736318	0.4639	0.127	3.091e-05
rs7755478	6	92736987	0.4639	0.127	3.091e-05
rs2452966	6	92737578	0.5	0.1229	5.274e-05
rs6924283	6	92737959	0.4631	0.1264	3.389e-05
rs12662197	6	92739066	0.4639	0.127	3.091e-05
rs11316032	6	92740818	0.4639	0.127	3.091e-05
rs3103910	6	92740860	0.4992	-0.1237	4.831e-05
rs7769253	6	92741487	0.4639	0.127	3.091e-05
rs2452967	6	92741786	0.4992	-0.1237	4.831e-05
rs61060113	6	92743092	0.4611	0.1375	6.715e-06
rs2452968	6	92743118	0.4984	0.1301	1.901e-05
rs58879013	6	92743624	0.311	0.1529	1.298e-06
rs2503622	6	92743685	0.4936	0.1303	1.972e-05
rs9394529	6	9436737	0.1454	-0.1626	9.768e-05
rs2011335	6	9436825	0.1454	-0.1626	9.768e-05
rs9349096	6	9437004	0.1454	-0.1626	9.768e-05
rs2327168	6	9437498	0.1454	-0.1626	9.768e-05
rs9380836	6	9441421	0.1454	-0.1626	9.768e-05
rs9380845	6	9442251	0.1454	-0.1626	9.768e-05
rs9380847	6	9442372	0.1454	-0.1626	9.768e-05
rs9357302	6	9442605	0.1454	-0.1626	9.768e-05
rs11759603	6	9443977	0.1454	-0.1626	9.768e-05
rs34410590	6	9445051	0.1454	-0.1626	9.768e-05
rs35287669	6	9445098	0.1454	-0.1626	9.768e-05
rs6937343	6	9445185	0.1454	-0.1626	9.768e-05
rs9380885	6	9445723	0.1454	-0.1626	9.768e-05
rs9369134	6	9446734	0.1454	-0.1626	9.768e-05
rs9394628	6	9446966	0.1454	-0.1626	9.768e-05
rs11771642	7	100401878	0.08022	-0.2124	8.491e-05
rs4557629	7	100610614	0.247	0.1483	1.338e-05
rs149960983	7	101903042	0.3519	-0.1284	2.677e-05
rs553740659	7	102122112	0.08578	-0.2981	1.068e-08
rs201514426	7	102122133	0.08578	-0.2981	1.068e-08
rs375960860	7	102309118	0.1044	0.2004	4.556e-05
rs201221071	7	102331240	0.4686	0.1315	1.274e-05
rs10651309	7	102394651	0.4011	-0.2109	1.05e-12
rs34528974	7	1072889	0.06871	0.2438	6.184e-05
rs75615805	7	107493381	0.08936	-0.2105	6.28e-05
rs2950627	7	1092870	0.4905	0.1493	9.065e-07
rs10240134	7	111634898	0.1481	-0.1753	4.409e-05
rs35855675	7	111635589	0.1442	-0.1728	6.4e-05
rs6945270	7	111639407	0.1418	-0.1785	3.938e-05
rs62474283	7	111640504	0.1505	-0.182	2.175e-05
rs71524825	7	111640508	0.1505	-0.182	2.175e-05
rs10155882	7	112087033	0.3773	-0.1394	9.405e-06
rs4463358	7	112089561	0.3757	-0.1238	7.927e-05
rs28627862	7	112103888	0.3769	-0.1215	9.455e-05
rs17576226	7	11670855	0.1001	-0.2295	2.32e-06
rs57149550	7	121902	0.09245	-0.6528	6.531e-12
rs4302794	7	122165	0.1074	-0.507	1.978e-08
rs35204917	7	1227281	0.4361	-0.1262	3.248e-05
rs6948466	7	1231175	0.4408	-0.127	3.04e-05
rs3923903	7	123956	0.338	-0.1491	1.651e-06
rs569272896	7	128980408	0.1882	0.1516	7.331e-05
rs6962277	7	135514146	0.1112	-0.2491	9.699e-08
rs10215329	7	135514791	0.05401	-0.3192	1.765e-06
rs7799982	7	135515023	0.05361	-0.3137	2.856e-06
rs4236660	7	135516223	0.05361	-0.3066	4.819e-06
rs73721547	7	135516341	0.05322	-0.3016	7.443e-06
rs17168475	7	135519460	0.05361	-0.2889	1.677e-05
rs13246391	7	135521521	0.05361	-0.2889	1.677e-05
rs78461685	7	135524030	0.05322	-0.2844	2.415e-05
rs17133353	7	135524678	0.1064	-0.2332	8.682e-07
rs13244788	7	135526123	0.1064	-0.2332	8.682e-07
rs12668391	7	135530977	0.05401	-0.302	6.346e-06
rs12540818	7	135531983	0.07903	-0.2817	2.469e-07
rs13247578	7	135539396	0.05322	-0.2997	8.512e-06
rs13223683	7	135539732	0.05282	-0.2864	2.233e-05
rs58358799	7	135541073	0.05322	-0.2997	8.512e-06
rs71539471	7	135541357	0.05282	-0.2864	2.233e-05
rs59600670	7	135541913	0.05322	-0.2997	8.512e-06
rs35981426	7	135542731	0.05322	-0.2997	8.512e-06
rs12673612	7	135543509	0.05282	-0.2864	2.233e-05
rs35929857	7	135546210	0.05322	-0.2997	8.512e-06
rs60838319	7	135548292	0.05322	-0.2997	8.512e-06
rs6951752	7	135549498	0.07943	-0.282	2.271e-07
rs13228917	7	135549855	0.05401	-0.2957	9.88e-06
rs35574703	7	135553541	0.05361	-0.2826	2.564e-05
rs12707254	7	135555165	0.05361	-0.2826	2.564e-05
rs11415264	7	135557470	0.05401	-0.2843	2.149e-05
rs11972987	7	135559647	0.05361	-0.2844	2.268e-05
rs11979851	7	135559650	0.05361	-0.2844	2.268e-05
rs1036944	7	135562035	0.05401	-0.2843	2.149e-05
rs34375483	7	135563203	0.05481	-0.2757	3.382e-05
rs10488398	7	135564333	0.05401	-0.2843	2.149e-05
rs17168505	7	135564427	0.05401	-0.2843	2.149e-05
rs73721580	7	135564539	0.05401	-0.2843	2.149e-05
rs148350010	7	135564596	0.05401	-0.2843	2.149e-05
rs12669095	7	135565419	0.05401	-0.2843	2.149e-05
rs34417398	7	135565857	0.05401	-0.2843	2.149e-05
rs7796625	7	135566995	0.05441	-0.2973	8.243e-06
rs35538807	7	135568517	0.05401	-0.2843	2.149e-05
rs55832706	7	135570739	0.05401	-0.2843	2.149e-05
rs35054261	7	135570914	0.05401	-0.2843	2.149e-05
rs12707257	7	135573435	0.05441	-0.2894	1.419e-05
rs4332073	7	135577826	0.05481	-0.3011	5.804e-06
rs55809334	7	135578021	0.05481	-0.3011	5.804e-06
rs71539473	7	135580612	0.0552	-0.2984	6.593e-06
rs192845891	7	135581696	0.0552	-0.2984	6.593e-06
rs35604319	7	135584957	0.0556	-0.311	2.43e-06
rs66968334	7	135586212	0.05639	-0.2972	5.853e-06
rs7808473	7	135587005	0.05679	-0.2805	1.829e-05
rs6959755	7	135587661	0.08102	-0.2854	1.342e-07
rs11185559	7	136506	0.3288	-0.1385	1.322e-05
rs79567274	7	138384622	0.07069	-0.2463	2.984e-05
rs7799361	7	139231393	0.135	-0.184	2.439e-05
rs2159190	7	139231831	0.1354	-0.1829	2.681e-05
rs11374067	7	139232303	0.1354	-0.1829	2.681e-05
rs7783342	7	139236907	0.1374	-0.1927	7.674e-06
rs7783698	7	139237312	0.1334	-0.1985	5.194e-06
rs6969911	7	139334182	0.06394	-0.2475	3.721e-05
rs35163219	7	139348888	0.1215	-0.1747	7.247e-05
rs77524472	7	141765753	0.3761	-0.1292	2.105e-05
rs62477628	7	141766939	0.3789	-0.1186	8.928e-05
rs34471297	7	141769995	0.3868	-0.119	8.157e-05
rs62477630	7	141772022	0.3817	-0.1191	8.21e-05
rs10952513	7	141774761	0.4047	-0.1225	4.539e-05
rs10259247	7	141776782	0.3856	-0.1319	1.202e-05
rs62477631	7	141782134	0.3276	-0.1596	2.627e-07
rs10952514	7	141784326	0.3312	-0.1554	4.761e-07
rs111832982	7	141786279	0.2657	-0.1882	1.616e-08
rs562398422	7	141786284	0.2343	-0.2179	3.562e-10
rs529807017	7	141786285	0.2343	-0.2179	3.562e-10
rs547869692	7	141786299	0.2137	-0.2253	3.68e-10
rs559766136	7	141786303	0.2125	-0.2324	1.008e-10
rs542773214	7	141786310	0.2014	-0.2413	7.517e-11
rs112655106	7	141786322	0.1886	-0.2101	4.116e-08
rs531781448	7	141786330	0.1871	-0.2142	2.283e-08
rs550351411	7	141786331	0.1871	-0.2142	2.283e-08
rs201928853	7	141786378	0.141	-0.173	4.489e-05
rs200753462	7	141786519	0.133	-0.1673	9.985e-05
rs111362499	7	141786556	0.1557	-0.1922	1.9e-06
rs112487144	7	141786561	0.1557	-0.1922	1.9e-06
rs113900912	7	141786582	0.1632	-0.1999	3.402e-07
rs111544109	7	141786600	0.1636	-0.2002	3.214e-07
rs369727767	7	141786649	0.1505	-0.1761	2.063e-05
rs73524536	7	141786666	0.1561	-0.1675	3.365e-05
rs111331574	7	141786712	0.1489	-0.1664	5.802e-05
rs111794032	7	141786731	0.1469	-0.1672	5.599e-05
rs73524539	7	141786813	0.2967	-0.184	7.204e-09
rs144494966	7	141786835	0.2363	-0.2149	1.729e-10
rs79965271	7	141786878	0.3165	-0.1634	1.38e-07
rs35280330	7	141786884	0.3531	-0.1488	9.71e-07
rs56222186	7	141786899	0.3566	-0.1491	9.473e-07
rs62477632	7	141787865	0.3729	-0.145	1.909e-06
rs62477633	7	141788280	0.382	-0.1242	4.093e-05
rs140862691	7	141788394	0.382	-0.1537	2.681e-07
rs12535134	7	141788719	0.3729	-0.145	1.909e-06
rs4559156	7	141790001	0.3701	-0.1369	5.404e-06
rs71175655	7	146222624	0.4682	0.1214	5.225e-05
rs190868413	7	148107075	0.4325	-0.1208	6.591e-05
rs71532731	7	148107079	0.4325	-0.1208	6.591e-05
rs67045373	7	149616942	0.3749	0.1339	1.382e-05
rs113095711	7	149635827	0.3217	0.1282	8.509e-05
rs79592590	7	149637973	0.3491	0.1303	5.295e-05
rs75936761	7	149638847	0.3451	0.1323	4.438e-05
rs73170117	7	149639265	0.3459	0.1342	3.475e-05
rs1872176	7	149642019	0.3463	0.1437	8.972e-06
rs56171013	7	149642309	0.3197	0.1598	1.073e-06
rs3102333	7	149645869	0.3308	0.1638	4.63e-07
rs117850005	7	149647150	0.3177	0.1535	3.018e-06
rs1077579	7	149662939	0.3106	0.1716	1.922e-07
rs900721	7	149663128	0.3114	0.1669	4.192e-07
rs900723	7	149663369	0.3114	0.1669	4.192e-07
rs112873373	7	149676792	0.3129	0.1566	1.695e-06
rs73725943	7	149679630	0.3133	0.1559	1.896e-06
rs62501575	7	149731803	0.276	0.1468	8.134e-06
rs10272783	7	149731898	0.282	0.1631	5.679e-07
rs1132163	7	149742082	0.2732	0.1499	5.778e-06
rs66560550	7	149761654	0.2534	0.1323	7.558e-05
rs113037201	7	149822414	0.1112	0.1937	3.084e-05
rs9648720	7	151230416	0.07188	0.2317	6.624e-05
rs2622093	7	153492959	0.4245	0.1158	7.477e-05
rs112492166	7	153698156	0.08419	0.2225	5.03e-05
rs138291928	7	153755763	0.2546	0.1487	1.349e-05
rs10226961	7	153760930	0.2573	0.1389	4.077e-05
rs113735646	7	153764999	0.2097	0.1639	7.594e-06
rs199515366	7	153774761	0.2109	0.1558	1.888e-05
rs112950797	7	153776427	0.2025	0.1639	9.121e-06
rs11762403	7	153776656	0.2069	0.1565	1.868e-05
rs145026553	7	153778727	0.4714	-0.1159	7.83e-05
rs10245204	7	153778999	0.3062	0.1422	7.084e-06
rs4726373	7	153779653	0.4468	-0.1183	8.784e-05
rs150638734	7	153780005	0.4666	0.1526	3.171e-07
rs368775219	7	153781704	0.4654	0.1302	1.837e-05
rs148327111	7	153783049	0.4766	0.1446	1.463e-06
rs6960545	7	153783786	0.4742	0.1476	9.04e-07
rs55996306	7	153784904	0.4674	0.1339	1.062e-05
rs141228121	7	153785373	0.4654	0.1335	1.095e-05
rs6953447	7	153785750	0.4722	0.1396	2.867e-06
rs150885169	7	153786284	0.4758	0.1412	2.279e-06
rs147327742	7	153786287	0.4714	0.1421	2.001e-06
rs4725522	7	153786816	0.4007	0.1553	3.222e-07
rs71534053	7	153786847	0.4007	0.1543	3.688e-07
rs3864473	7	153787373	0.4968	0.1213	5.584e-05
rs71227386	7	153789579	0.1688	0.1925	6.733e-07
rs4725523	7	153789689	0.1819	0.194	3.501e-07
rs374439550	7	153792362	0.1271	0.1854	3.273e-05
rs2533631	7	153792425	0.1227	0.1834	4.672e-05
rs2533628	7	153792708	0.4269	0.125	1.324e-05
rs2533626	7	153792891	0.4102	0.1256	1.224e-05
rs12155107	7	153794808	0.2482	0.1626	1.032e-06
rs12154466	7	153794933	0.2498	0.1607	1.306e-06
rs143815231	7	153797295	0.1755	0.1876	1.019e-06
rs62487169	7	153798739	0.2581	0.1598	1.08e-06
rs77017511	7	153798967	0.2784	0.1303	5.043e-05
rs11978047	7	153799293	0.1787	0.1849	1.21e-06
rs11974125	7	153833703	0.2573	0.1346	6.613e-05
rs11984118	7	153833704	0.2625	0.1426	2.175e-05
rs62487196	7	153838516	0.2573	0.1362	5.448e-05
rs62487197	7	153839051	0.2585	0.1375	4.451e-05
rs55842144	7	153877219	0.2728	-0.1334	9.376e-05
rs4452722	7	153878831	0.272	-0.1343	8.366e-05
rs4400301	7	153878936	0.2712	-0.136	6.745e-05
rs4457246	7	153879412	0.2724	-0.134	8.68e-05
rs7807670	7	153879797	0.272	-0.1343	8.366e-05
rs10245011	7	153879907	0.2712	-0.136	6.745e-05
rs4077523	7	153880450	0.255	-0.1391	6.624e-05
rs4077524	7	153880451	0.255	-0.1391	6.624e-05
rs10256486	7	153882202	0.2728	-0.1346	7.839e-05
rs10272306	7	153882298	0.2724	-0.1359	6.627e-05
rs10231046	7	153883109	0.272	-0.1328	9.975e-05
rs10276293	7	153883148	0.272	-0.1328	9.975e-05
rs34992065	7	155141373	0.3519	0.1212	7.015e-05
rs111204761	7	155141394	0.3761	0.1231	6.264e-05
rs750908	7	155923631	0.2971	-0.1343	4.422e-05
rs1922088	7	155925417	0.2975	-0.1335	4.716e-05
rs6459995	7	155927105	0.2975	-0.1348	4.012e-05
rs2178638	7	155931361	0.1736	-0.1913	6.263e-07
rs35363149	7	155935053	0.1378	-0.1838	1.887e-05
rs11770182	7	155935568	0.1473	-0.1791	1.574e-05
rs9692002	7	155935990	0.1477	-0.1827	1.04e-05
rs10949800	7	155937293	0.1712	-0.158	4.401e-05
rs35549919	7	155937617	0.1712	-0.158	4.401e-05
rs35239655	7	155937620	0.1712	-0.158	4.401e-05
rs11760649	7	155937917	0.1716	-0.1612	3.042e-05
rs58682760	7	155938090	0.1716	-0.1612	3.042e-05
rs11760861	7	155938607	0.1716	-0.1612	3.042e-05
rs62480715	7	155938834	0.1712	-0.158	4.401e-05
rs6961607	7	155938838	0.1716	-0.1612	3.042e-05
rs56919341	7	156817609	0.1565	0.1669	6.852e-05
rs12538198	7	156818027	0.1477	0.1696	6.942e-05
rs12538298	7	156818426	0.1505	0.1693	5.653e-05
rs112496621	7	157939950	0.1565	0.1632	7.424e-05
rs576429766	7	157940384	0.1775	0.1644	2.731e-05
rs62480228	7	157941144	0.2482	0.1902	3.952e-08
rs13222028	7	157951354	0.2629	0.1364	7.737e-05
rs13310949	7	158314912	0.1585	0.1598	6.738e-05
rs73165310	7	158440109	0.05798	0.2571	5.008e-05
rs2192042	7	158979166	0.2192	-0.154	1.587e-05
rs454486	7	158980767	0.2657	-0.1693	2.785e-07
rs7803746	7	158983307	0.2188	-0.1582	9.199e-06
rs378441	7	158984289	0.2641	-0.1649	5.914e-07
rs377778	7	158985455	0.2236	-0.1774	3.273e-07
rs390295	7	158985482	0.2236	-0.1774	3.273e-07
rs404255	7	158985486	0.2284	-0.1848	7.655e-08
rs404909	7	158985743	0.2236	-0.1774	3.273e-07
rs396061	7	158986079	0.2657	-0.1693	2.785e-07
rs396091	7	158986108	0.2236	-0.1774	3.273e-07
rs403650	7	158986368	0.2236	-0.1774	3.273e-07
rs401019	7	158986687	0.2236	-0.1774	3.273e-07
rs35605780	7	158988359	0.2311	-0.1394	5.24e-05
rs6952348	7	158990120	0.2137	-0.1478	4.282e-05
rs77383298	7	158991366	0.2081	-0.1471	4.951e-05
rs60514090	7	159001491	0.1652	-0.1682	3.17e-05
rs61500116	7	159001493	0.1652	-0.1682	3.17e-05
rs76440485	7	159001496	0.1533	-0.1832	8.778e-06
rs1119763	7	159011350	0.05242	-0.2792	4.393e-05
rs34747074	7	159012613	0.05242	-0.2792	4.393e-05
rs16868174	7	159020104	0.05083	-0.3635	4.303e-08
rs17837891	7	159021557	0.05203	-0.3485	1.158e-07
rs17837892	7	159022171	0.05203	-0.3485	1.158e-07
rs6976774	7	159022349	0.05282	-0.3419	1.68e-07
rs17837893	7	159023633	0.05282	-0.3419	1.68e-07
rs35096191	7	159025494	0.05203	-0.3485	1.158e-07
rs140166713	7	159026294	0.05203	-0.3485	1.158e-07
rs66899549	7	159030485	0.2748	-0.1461	1.105e-05
rs35364099	7	159034651	0.05203	-0.3485	1.158e-07
rs200671290	7	159036661	0.05203	-0.3485	1.158e-07
rs113203139	7	159037607	0.05203	-0.3485	1.158e-07
rs2037909	7	159040240	0.05203	-0.3485	1.158e-07
rs59360082	7	159043742	0.05203	-0.3485	1.158e-07
rs1125769	7	159048611	0.2427	-0.1407	4.623e-05
rs6459931	7	159049425	0.2423	-0.1427	3.727e-05
rs67756874	7	159052286	0.253	-0.1354	8.209e-05
rs1882744	7	159055072	0.2176	-0.1832	2.82e-07
rs1882745	7	159055074	0.2176	-0.1832	2.82e-07
rs1126338	7	159055169	0.2498	-0.133	8.944e-05
rs4143339	7	159055450	0.2387	-0.1404	5.386e-05
rs3976692	7	159058993	0.2442	-0.1372	6.92e-05
rs1569312	7	159065116	0.2431	-0.1409	4.528e-05
rs6969012	7	159067968	0.2427	-0.141	4.442e-05
rs2222965	7	159068140	0.2423	-0.1424	3.921e-05
rs3961266	7	159069085	0.2431	-0.1398	5.207e-05
rs6459933	7	159069718	0.2431	-0.1398	5.207e-05
rs1474481	7	159070437	0.2431	-0.1398	5.207e-05
rs1474483	7	159070828	0.2431	-0.1398	5.207e-05
rs6947160	7	159070969	0.1382	-0.1718	5.564e-05
rs1882746	7	159071385	0.2431	-0.1398	5.207e-05
rs1882747	7	159071395	0.2431	-0.1398	5.207e-05
rs10709567	7	159072221	0.2431	-0.1398	5.207e-05
rs7808791	7	159072828	0.2431	-0.1398	5.207e-05
rs6459934	7	159074445	0.2415	-0.143	3.462e-05
rs6459935	7	159074460	0.2415	-0.143	3.462e-05
rs6459936	7	159074470	0.2415	-0.143	3.462e-05
rs6459937	7	159074472	0.2415	-0.143	3.462e-05
rs2205058	7	159075265	0.2431	-0.1398	5.207e-05
rs2178818	7	159075319	0.1382	-0.1718	5.564e-05
rs2205059	7	159075612	0.2431	-0.1398	5.207e-05
rs2222966	7	159075726	0.2431	-0.1398	5.207e-05
rs2205061	7	159077993	0.1382	-0.1718	5.564e-05
rs10265033	7	159078996	0.2411	-0.1412	4.368e-05
rs7791722	7	159079457	0.2431	-0.1398	5.207e-05
rs2205065	7	159081701	0.2427	-0.1411	4.603e-05
rs4478517	7	159082324	0.2431	-0.1398	5.207e-05
rs4909124	7	159082387	0.2411	-0.1412	4.368e-05
rs6459941	7	159082690	0.2431	-0.1398	5.207e-05
rs6459942	7	159084836	0.2299	-0.1402	5.948e-05
rs6459943	7	159084850	0.2299	-0.1402	5.948e-05
rs6459944	7	159084880	0.06076	-0.2948	1.868e-06
rs4909125	7	159086389	0.06116	-0.2886	2.871e-06
rs4909130	7	159089589	0.2033	-0.1702	2.646e-06
rs147072332	7	159095221	0.06116	-0.2886	2.871e-06
rs4909133	7	159096770	0.06116	-0.2886	2.871e-06
rs7456670	7	159100287	0.06116	-0.2886	2.871e-06
rs79944918	7	16568141	0.07744	-0.2349	1.765e-05
rs146412567	7	16569284	0.07625	-0.2174	7.93e-05
rs201284565	7	16569286	0.07625	-0.2174	7.93e-05
rs77684162	7	16569660	0.07625	-0.2174	7.93e-05
rs78922498	7	16569819	0.07625	-0.2174	7.93e-05
rs78312186	7	16570168	0.07625	-0.2174	7.93e-05
rs79242372	7	16570174	0.07625	-0.2174	7.93e-05
rs1404398	7	16662008	0.166	-0.1702	1.536e-05
rs2214864	7	16665804	0.1624	-0.1656	3.821e-05
rs12535025	7	16668412	0.162	-0.1672	3.227e-05
rs6976624	7	16671929	0.1593	-0.1751	1.911e-05
rs10264573	7	1944591	0.07188	-0.2537	8.593e-06
rs10264584	7	1944609	0.07149	-0.2505	1.303e-05
rs541509833	7	207048	0.3511	0.1543	5.406e-07
rs561440290	7	207049	0.3511	0.1543	5.406e-07
rs17143912	7	21168014	0.07506	-0.2413	1.921e-05
rs77152471	7	213155	0.2577	0.2452	1.132e-13
rs75677497	7	213156	0.2577	0.2452	1.132e-13
rs13247103	7	21351458	0.1736	0.1663	2.951e-05
rs12533950	7	21352924	0.1736	0.1663	2.951e-05
rs12700275	7	21357330	0.1728	0.1686	2.444e-05
rs2390505	7	21367571	0.162	0.1702	3.577e-05
rs12700277	7	21369763	0.1624	0.1607	9.552e-05
rs13229993	7	21372342	0.1632	0.1638	6.828e-05
rs72503873	7	215202	0.1088	0.1892	7.893e-05
rs149705256	7	216674	0.1739	0.2359	1.672e-09
rs28662070	7	217243	0.4508	0.1175	9.497e-05
rs28673427	7	220886	0.4551	0.1223	5.244e-05
rs28583965	7	223697	0.4567	0.1234	4.532e-05
rs28561969	7	231461	0.4309	0.2118	8.388e-13
rs139938270	7	288668	0.2315	0.1438	6.074e-05
rs201179156	7	289014	0.228	0.1538	2.018e-05
rs146456394	7	289871	0.2315	0.1438	6.074e-05
rs143007026	7	290265	0.2295	0.1401	9.739e-05
rs11761722	7	29557037	0.3685	0.1181	9.176e-05
rs10244178	7	29557072	0.3685	0.1181	9.176e-05
rs13243100	7	29557720	0.3685	0.1181	9.176e-05
rs10951229	7	29559266	0.3685	0.1181	9.176e-05
rs35122105	7	29563985	0.3689	0.1181	9.245e-05
rs34771359	7	29565995	0.3689	0.1181	9.245e-05
rs6963739	7	29566147	0.3689	0.1181	9.245e-05
rs6963745	7	29566161	0.3689	0.1181	9.245e-05
rs4722915	7	29566779	0.3689	0.1181	9.245e-05
rs2072177	7	29953543	0.1553	-0.1594	9.613e-05
rs36156024	7	299642	0.3205	0.1335	2.919e-05
rs36173075	7	299976	0.3165	0.1535	1.587e-06
rs57258037	7	31077090	0.06553	-0.2447	3.736e-05
rs2267738	7	31136824	0.1827	-0.16	5.251e-05
rs78458672	7	38925513	0.06235	-0.2501	6.329e-05
rs3779119	7	38942248	0.06553	-0.2533	3.496e-05
rs112429818	7	38964021	0.06394	-0.2451	7.476e-05
rs12701328	7	4015647	0.1672	-0.1594	5.477e-05
rs73320559	7	40360982	0.1219	0.2076	4.279e-06
rs74198690	7	40362658	0.1295	0.2106	1.907e-06
rs74812200	7	40362716	0.1299	0.2089	2.264e-06
rs17171683	7	40366619	0.1295	0.2106	1.907e-06
rs17171686	7	40368926	0.1295	0.2106	1.907e-06
rs17171687	7	40369220	0.1295	0.2106	1.907e-06
rs17171688	7	40369905	0.05083	0.2632	9.97e-05
rs557648869	7	40370680	0.1255	0.206	4.574e-06
rs144202989	7	40371197	0.09293	0.2162	2.09e-05
rs61201419	7	40371202	0.1299	0.2129	1.442e-06
rs146430923	7	40373767	0.1295	0.2106	1.907e-06
rs73322422	7	40386533	0.1295	0.2106	1.907e-06
rs17171693	7	40394497	0.118	0.2114	4.278e-06
rs17171694	7	40394987	0.118	0.2114	4.278e-06
rs17171696	7	40399193	0.118	0.2114	4.278e-06
rs79841539	7	40400712	0.118	0.2114	4.278e-06
rs80157425	7	40402053	0.118	0.2114	4.278e-06
rs11531504	7	40404052	0.118	0.2114	4.278e-06
rs10435164	7	40404675	0.118	0.2114	4.278e-06
rs186166891	7	40406876	0.118	0.2114	4.278e-06
rs76974877	7	40407871	0.118	0.2114	4.278e-06
rs78360249	7	40408718	0.118	0.2114	4.278e-06
rs77410344	7	40410924	0.118	0.1993	1.273e-05
rs137960410	7	40411544	0.1183	0.1996	1.213e-05
rs148695545	7	40413019	0.118	0.1993	1.273e-05
rs17171703	7	40416317	0.1219	0.2081	4.212e-06
rs58041869	7	40416345	0.1438	0.1893	5.788e-06
rs58702486	7	40416687	0.1223	0.2104	3.194e-06
rs61693171	7	40417731	0.1223	0.2104	3.194e-06
rs56127444	7	40417816	0.1219	0.2081	4.212e-06
rs4723954	7	40417925	0.1223	0.2104	3.194e-06
rs12533531	7	40418721	0.1219	0.2081	4.212e-06
rs12669577	7	40420360	0.1219	0.2081	4.212e-06
rs12670267	7	40421682	0.1219	0.2081	4.212e-06
rs118103401	7	40424315	0.1219	0.2081	4.212e-06
rs55897940	7	40424356	0.1223	0.2104	3.194e-06
rs17171705	7	40427000	0.1219	0.2081	4.212e-06
rs10234636	7	40427617	0.1219	0.2116	3.111e-06
rs12532479	7	40427634	0.1207	0.223	1.035e-06
rs78017680	7	40428287	0.1219	0.2081	4.212e-06
rs141208879	7	40429728	0.1219	0.2081	4.212e-06
rs112251958	7	40430183	0.1219	0.2081	4.212e-06
rs9648487	7	40430299	0.1223	0.2104	3.194e-06
rs77024938	7	40430792	0.1219	0.2081	4.212e-06
rs79486579	7	40431132	0.1219	0.2081	4.212e-06
rs147040642	7	40431370	0.1219	0.2081	4.212e-06
rs78299423	7	40431487	0.1219	0.2081	4.212e-06
rs12673516	7	40432219	0.1223	0.2104	3.194e-06
rs10951637	7	40432354	0.1219	0.2081	4.212e-06
rs35522163	7	40436887	0.1219	0.2081	4.212e-06
rs17171710	7	40440233	0.1219	0.2081	4.212e-06
rs76206723	7	40447971	0.1219	0.2081	4.212e-06
rs12234460	7	40449904	0.1219	0.2081	4.212e-06
rs59682057	7	40453475	0.1219	0.2081	4.212e-06
rs12538229	7	40460129	0.1219	0.2081	4.212e-06
rs12531683	7	40465519	0.1219	0.2081	4.212e-06
rs4379368	7	40466200	0.1223	0.2072	4.495e-06
rs11531505	7	40469643	0.1219	0.2081	4.212e-06
rs117198283	7	40470608	0.1215	0.2091	3.862e-06
rs77423178	7	40472087	0.1215	0.2091	3.862e-06
rs4526265	7	40472646	0.1215	0.2091	3.862e-06
rs4434532	7	40472715	0.1215	0.2091	3.862e-06
rs2190261	7	40474936	0.1215	0.2091	3.862e-06
rs1319467	7	40477363	0.1215	0.2091	3.862e-06
rs58871072	7	4080920	0.09571	-0.2026	5.629e-05
rs71011984	7	44813667	0.2967	-0.1446	1.181e-05
rs73114243	7	49218396	0.07744	0.2408	1.684e-05
rs11437845	7	51520903	0.2319	0.1493	1.979e-05
rs367685403	7	56434904	0.139	0.184	2.409e-05
rs76313217	7	56437682	0.4031	0.1268	1.75e-05
rs113059350	7	56811356	0.272	0.1731	1.665e-07
rs71299394	7	56828527	0.1418	0.1801	3.545e-05
rs28727338	7	56829393	0.135	0.1741	8.901e-05
rs11762877	7	56829511	0.2014	0.2419	2.856e-11
rs200855356	7	56855970	0.2093	0.1553	3.311e-05
rs370809122	7	56880612	0.2411	0.1451	3.948e-05
rs375965690	7	56881984	0.1454	0.1881	1.375e-05
rs368923305	7	56882031	0.1454	0.1881	1.375e-05
rs191415008	7	56882113	0.1446	0.1901	1.131e-05
rs2312652	7	56883098	0.1346	0.2111	2.017e-06
rs370875433	7	56883191	0.1346	0.2107	2.105e-06
rs367637874	7	56883246	0.1354	0.209	2.448e-06
rs72499852	7	56884396	0.1374	0.1996	6.7e-06
rs372462844	7	56884783	0.1402	0.1831	3.058e-05
rs150012480	7	56892036	0.09571	0.2095	2.913e-05
rs371201353	7	56892172	0.1152	0.2193	2.495e-06
rs74350945	7	56893190	0.1386	0.1833	2.104e-05
rs77784363	7	56893229	0.07784	0.2193	8.87e-05
rs370617246	7	56893374	0.11	0.1933	6.339e-05
rs79792726	7	56918131	0.1728	0.1895	2.45e-06
rs74583638	7	56918135	0.1938	0.1942	4.572e-07
rs79989597	7	56937177	0.1021	0.2228	8.013e-06
rs74775649	7	56949764	0.1382	0.1803	4.763e-05
rs9690918	7	56964314	0.1394	0.1762	6.331e-05
rs549235636	7	56965476	0.08022	0.2166	8.002e-05
rs202214108	7	56966204	0.1398	0.1747	7.209e-05
rs76031967	7	56972560	0.1378	0.1748	8.078e-05
rs1717996	7	56972944	0.3789	-0.1485	2.372e-06
rs72598812	7	56973226	0.1378	0.1748	8.078e-05
rs559737802	7	56973400	0.07983	0.2146	9.603e-05
rs201105164	7	56973462	0.1378	0.1748	8.078e-05
rs1638835	7	56973668	0.3785	-0.146	3.489e-06
rs28666807	7	56977618	0.1386	0.1735	8.395e-05
rs199902242	7	56981784	0.1374	0.1756	8.009e-05
rs201213799	7	56982471	0.1378	0.1758	7.791e-05
rs199751772	7	56989276	0.07943	0.2183	7.49e-05
rs1717888	7	56990928	0.07903	0.2227	5.495e-05
rs373783780	7	56999469	0.1235	0.1845	8.059e-05
rs111729771	7	57020289	0.4853	-0.1342	1.073e-05
rs200340069	7	57148837	0.3098	-0.1442	8.593e-06
rs200523561	7	57150489	0.2772	-0.1417	1.352e-05
rs370510349	7	57662689	0.2292	0.1903	1.203e-07
rs375147912	7	57662693	0.2482	0.1914	4.159e-08
rs62453220	7	57663334	0.1982	0.235	2.77e-10
rs10282227	7	57666945	0.2041	0.1601	1.464e-05
rs55662996	7	57712894	0.411	0.1447	1.316e-06
rs200658413	7	57891758	0.4126	0.1557	2.003e-07
rs202037135	7	57891761	0.4126	0.1557	2.003e-07
rs327556	7	57904931	0.444	-0.2487	3.591e-17
rs71532877	7	57959650	0.09174	0.206	7.321e-05
rs62441805	7	5956211	0.4436	-0.1201	7.8e-05
rs62453637	7	5967396	0.1604	-0.171	3.555e-05
rs11289444	7	6038620	0.494	0.1195	6.077e-05
rs10273630	7	61067260	0.3809	0.211	6.602e-12
rs9285021	7	61068668	0.3809	0.211	6.602e-12
rs4535518	7	61086617	0.3948	0.2156	2.119e-12
rs78487209	7	61971681	0.1549	0.2354	3.626e-09
rs77439224	7	61971695	0.1521	0.2338	5.395e-09
rs143570383	7	61971718	0.1382	0.2371	2.228e-08
rs2382605	7	62003296	0.3288	-0.2256	8.926e-14
rs2382604	7	62003399	0.3268	-0.2207	3.789e-13
rs4354210	7	62003465	0.3062	-0.1577	4.475e-07
rs2382603	7	62003552	0.3268	-0.2172	8.667e-13
rs6943162	7	62003832	0.3268	-0.2172	8.667e-13
rs34999099	7	62070878	0.05639	0.2635	3.481e-05
rs12531906	7	62234427	0.1851	0.2605	2.553e-12
rs8185672	7	62263178	0.08777	-0.2201	3.246e-05
rs4717263	7	62265434	0.08737	-0.2171	4.212e-05
rs4374873	7	62265794	0.08737	-0.2171	4.212e-05
rs4717264	7	62266428	0.08737	-0.2171	4.212e-05
rs4517005	7	62267457	0.08777	-0.2201	3.246e-05
rs4520051	7	62268180	0.08777	-0.2201	3.246e-05
rs112713219	7	62292647	0.1747	0.2412	2.418e-10
rs570994290	7	62523142	0.07149	0.2322	5.838e-05
rs201281064	7	62961371	0.1366	0.2422	2.61e-08
rs2058436	7	62962314	0.09571	0.2156	2.304e-05
rs544641521	7	62962755	0.2125	0.2002	8.188e-08
rs2041554	7	62964312	0.2109	0.2137	7.009e-09
rs138334107	7	62966427	0.1779	0.1546	6.681e-05
rs58803529	7	62967688	0.1787	0.1534	7.473e-05
rs146415805	7	62968124	0.1787	0.1534	7.473e-05
rs1964263	7	62969292	0.1199	0.2072	1.032e-05
rs4580926	7	62969640	0.1287	0.218	1.934e-06
rs113648713	7	62969644	0.1787	0.1534	7.473e-05
rs546649060	7	62970215	0.3257	0.1304	3.475e-05
rs566987385	7	62970216	0.3257	0.1304	3.475e-05
rs572482211	7	62970412	0.09412	0.2303	7.291e-06
rs200553577	7	62972099	0.22	0.1507	2.066e-05
rs10949817	7	62976611	0.1279	0.1763	6.198e-05
rs181151701	7	62976688	0.2573	0.1567	5.744e-06
rs4236195	7	62978235	0.1922	0.1714	8.429e-06
rs3846954	7	63003308	0.1291	0.2157	7.258e-07
rs201474407	7	63005712	0.1215	0.2171	1.19e-06
rs2312005	7	63008305	0.083	0.2331	1.149e-05
rs538187107	7	63008834	0.1124	0.1892	4.301e-05
rs4236198	7	63014453	0.2653	0.1846	8.189e-08
rs71567826	7	63021684	0.1974	0.2018	4.073e-08
rs201710532	7	63023468	0.2701	0.1378	4.057e-05
rs145585983	7	63025677	0.2025	0.178	1.766e-06
rs117248401	7	63033612	0.09293	0.2257	8.146e-06
rs67452396	7	63035760	0.216	0.168	3.197e-06
rs564007673	7	63056983	0.07466	0.2331	3.954e-05
rs373131361	7	63062585	0.1747	0.155	6.595e-05
rs550826241	7	63087771	0.2844	0.1844	1.747e-08
rs564904746	7	63092038	0.2156	0.1394	9.055e-05
rs139793263	7	63092660	0.3959	0.1633	5.197e-08
rs1258529	7	63096263	0.2971	0.1786	3.735e-08
rs1915833	7	63100371	0.2307	0.1766	5.365e-07
rs201688887	7	63100577	0.2041	0.2361	1.43e-10
rs11763593	7	63106116	0.1191	0.2104	3.52e-06
rs146002536	7	63106375	0.2816	0.1879	1.626e-08
rs10236717	7	63110692	0.1878	0.161	2.603e-05
rs55677053	7	63120199	0.1187	0.1815	6.632e-05
rs188948932	7	63123204	0.1183	0.1848	4.957e-05
rs75004538	7	63129034	0.3828	0.1353	8.551e-06
rs1258588	7	63130342	0.3705	0.1311	1.838e-05
rs140072207	7	63130343	0.3737	0.143	2.598e-06
rs1258590	7	63132820	0.1656	0.2661	7.585e-12
rs117235387	7	63137630	0.1017	0.1959	5.504e-05
rs201472053	7	63138419	0.3912	0.1517	5.544e-07
rs56312907	7	63150108	0.1505	0.2183	1.012e-07
rs199525650	7	63150290	0.3979	0.1954	9.132e-11
rs545785930	7	63154527	0.1259	0.1855	3.344e-05
rs559123754	7	63155142	0.1096	0.216	5.37e-06
rs62475874	7	63155556	0.4011	0.1732	9.968e-09
rs62475875	7	63155659	0.4011	0.1732	9.968e-09
rs147655780	7	63155937	0.1505	0.2183	1.012e-07
rs200982632	7	63156435	0.1505	0.2183	1.012e-07
rs1620284	7	63157267	0.4023	0.1658	3.807e-08
rs531326229	7	63158474	0.1541	0.2177	6.601e-08
rs635124	7	63160870	0.4015	0.172	1.166e-08
rs145014897	7	63164852	0.1549	0.2177	6.431e-08
rs2952499	7	63165667	0.2363	0.145	2.629e-05
rs368852133	7	63166215	0.4015	0.172	1.166e-08
rs113741175	7	63170580	0.1557	0.2163	6.944e-08
rs188278974	7	63172323	0.1557	0.2163	6.944e-08
rs368332797	7	63173266	0.3975	0.1201	7.739e-05
rs694736	7	63179556	0.4015	0.172	1.166e-08
rs140975049	7	63181312	0.2867	0.1961	2.273e-09
rs4717908	7	63182002	0.4654	-0.1242	3.977e-05
rs2001783	7	63182837	0.1569	0.219	4.219e-08
rs2011907	7	63182968	0.4654	-0.1242	3.977e-05
rs2086669	7	63183814	0.4805	-0.1402	3.407e-06
rs201361204	7	63184807	0.4662	-0.1246	4.128e-05
rs559733468	7	63188587	0.1581	0.222	2.581e-08
rs201001200	7	63189797	0.4619	-0.1321	1.299e-05
rs111465460	7	63189926	0.2879	0.198	1.478e-09
rs139572762	7	63190639	0.1581	0.222	2.581e-08
rs200582135	7	63195464	0.469	-0.1252	3.276e-05
rs11766455	7	63196267	0.2804	0.1949	2.664e-09
rs149453051	7	63197493	0.467	-0.1227	4.29e-05
rs9801020	7	63198053	0.4666	-0.1222	4.644e-05
rs201787423	7	63199581	0.2752	0.2095	1.681e-10
rs76643546	7	63200604	0.4666	-0.1222	4.644e-05
rs75568955	7	63200732	0.4666	-0.1222	4.644e-05
rs144357764	7	63203021	0.1581	0.2195	3.684e-08
rs10949845	7	63204090	0.4666	-0.1222	4.644e-05
rs4717918	7	63205051	0.4662	-0.1224	4.58e-05
rs578113685	7	63206952	0.1581	0.2193	4.242e-08
rs185867942	7	63208627	0.1593	0.2232	2.09e-08
rs56080486	7	63209464	0.1581	0.2221	2.574e-08
rs55784844	7	63209631	0.1581	0.2221	2.574e-08
rs368779878	7	63209667	0.2212	0.144	6.008e-05
rs113576157	7	63209877	0.1608	0.2211	2.641e-08
rs62476674	7	63209930	0.3904	0.1605	1.102e-07
rs546726051	7	63210059	0.1807	0.1986	1.525e-07
rs79367621	7	63214590	0.2288	0.1438	4.612e-05
rs374357339	7	63214716	0.2288	0.1438	4.612e-05
rs577733053	7	63221865	0.1775	0.1608	2.992e-05
rs112058178	7	63225486	0.3757	0.1822	2.068e-09
rs182653744	7	63225672	0.3729	0.1837	1.99e-09
rs183211409	7	63225687	0.3729	0.1837	1.99e-09
rs187573277	7	63225688	0.3729	0.1837	1.99e-09
rs368235440	7	63225697	0.3733	0.1821	2.795e-09
rs62473823	7	63225780	0.3864	0.1605	1.116e-07
rs11769956	7	63226183	0.1525	0.217	1.13e-07
rs149160339	7	63226452	0.1529	0.2132	1.826e-07
rs62474968	7	63229377	0.3777	0.153	4.855e-07
rs11773087	7	63232027	0.1465	0.215	1.978e-07
rs140215266	7	63232714	0.2359	0.144	4.948e-05
rs181486930	7	63232868	0.1461	0.2083	5.157e-07
rs562261090	7	63233652	0.1461	0.2083	5.157e-07
rs111462088	7	63238263	0.1517	0.2067	4.047e-07
rs185167232	7	63238635	0.1493	0.2096	3.03e-07
rs12154549	7	63241596	0.1493	0.2096	3.03e-07
rs566673948	7	63243624	0.1493	0.2096	3.03e-07
rs12154528	7	63244019	0.1481	0.2073	4.824e-07
rs56131287	7	63246253	0.3828	0.1508	7.399e-07
rs2624949	7	63247433	0.3813	0.1467	1.485e-06
rs1630043	7	63248343	0.3654	-0.1326	1.683e-05
rs111461876	7	63249157	0.145	0.1995	1.425e-06
rs2624956	7	63249910	0.3356	0.1699	5.318e-08
rs1258640	7	63253218	0.3765	0.1605	1.386e-07
rs112082783	7	63254194	0.145	0.2017	1.197e-06
rs113159398	7	63258666	0.145	0.2008	1.332e-06
rs12698454	7	63260135	0.145	0.2008	1.332e-06
rs67587200	7	63260631	0.3225	-0.136	1.653e-05
rs112379397	7	63267594	0.145	0.1992	1.622e-06
rs147698363	7	63267710	0.145	0.1992	1.622e-06
rs140015581	7	63267791	0.3789	0.1665	3.652e-08
rs550241989	7	63267803	0.284	0.2303	1.217e-12
rs1258627	7	63268606	0.3789	0.1627	7.844e-08
rs57477353	7	63275456	0.469	0.1266	2.433e-05
rs111596131	7	63276470	0.1191	0.1993	1.462e-05
rs113932445	7	63281972	0.1394	0.1894	7.765e-06
rs144399340	7	63284139	0.1386	0.189	8.323e-06
rs55959659	7	63289598	0.1378	0.1893	8.288e-06
rs142559801	7	63291224	0.1378	0.1893	8.288e-06
rs6954447	7	63292347	0.3634	0.1742	3.738e-08
rs28522611	7	63292376	0.2057	0.1626	6.046e-06
rs62462718	7	63292398	0.2534	0.1625	2.186e-06
rs180907068	7	63292406	0.143	0.1657	7.819e-05
rs6954583	7	63292425	0.3197	0.1455	6.893e-06
rs6974129	7	63292534	0.1096	0.2035	2.211e-05
rs548938015	7	63293989	0.1418	0.1785	2.491e-05
rs1842852	7	63294102	0.2518	0.1578	2.897e-06
rs1680942	7	63294489	0.2518	0.1578	2.897e-06
rs11770456	7	63296375	0.1084	0.1934	5.893e-05
rs1734071	7	63297637	0.2518	0.1578	2.897e-06
rs2706984	7	63298188	0.2518	0.1578	2.897e-06
rs71057356	7	63298288	0.2518	0.1578	2.897e-06
rs2624953	7	63298345	0.2522	0.1565	3.464e-06
rs59517691	7	63298376	0.1084	0.1934	5.893e-05
rs61293961	7	63298390	0.1084	0.1934	5.893e-05
rs78342807	7	63299099	0.249	0.1766	1.699e-07
rs62462726	7	63299809	0.2534	0.1514	1.404e-05
rs56034515	7	63299813	0.108	0.1935	5.929e-05
rs148497435	7	63300308	0.1084	0.1915	6.988e-05
rs144698863	7	63301006	0.1366	0.1922	7.092e-06
rs149560493	7	63301306	0.1358	0.1878	1.179e-05
rs144248187	7	63301710	0.1052	0.1981	5.301e-05
rs12540050	7	63301930	0.1056	0.1933	7.813e-05
rs12535045	7	63302088	0.1056	0.1933	7.813e-05
rs112826421	7	63302103	0.1358	0.1892	1.016e-05
rs2624967	7	63302111	0.1831	0.1571	5.932e-05
rs142189942	7	63302162	0.1358	0.1892	1.016e-05
rs35810287	7	63302205	0.189	0.1552	6.596e-05
rs113158630	7	63304188	0.1299	0.1818	3.126e-05
rs185032654	7	63304428	0.1334	0.1789	3.106e-05
rs1272762	7	63304438	0.3276	0.1493	3.113e-06
rs141040460	7	63305850	0.1025	0.2039	3.754e-05
rs11980523	7	63305932	0.133	0.174	5.082e-05
rs11981314	7	63306313	0.2558	0.1818	1.633e-07
rs4601192	7	63306843	0.4098	0.1284	2.61e-05
rs12154408	7	63392756	0.07109	0.2288	5.676e-05
rs7794691	7	63420579	0.07109	0.2229	8.767e-05
rs6970580	7	63451404	0.2037	0.1508	5.694e-05
rs74341908	7	63474170	0.07466	0.2565	4.34e-06
rs200351742	7	64633455	0.4333	0.1161	7.06e-05
rs569688590	7	64738556	0.1803	0.1587	3.163e-05
rs563398217	7	64985026	0.2176	0.1476	3.121e-05
rs368900812	7	65241200	0.1652	0.2116	1.588e-07
rs11378341	7	65244549	0.4968	-0.1386	2.233e-06
rs34430824	7	65455084	0.1692	0.1849	2.928e-06
rs35279603	7	65654359	0.2101	-0.1968	5.589e-08
rs66501876	7	65886388	0.2558	0.151	1.013e-05
rs149316964	7	66097872	0.1096	0.2111	9.822e-06
rs71067946	7	66959097	0.05401	-0.2569	5.908e-05
rs73139485	7	67239289	0.394	0.1222	4.961e-05
rs139120455	7	67239362	0.4384	0.1194	9.155e-05
rs3886801	7	67241177	0.3948	0.1222	4.915e-05
rs2019483	7	67241368	0.3948	0.1222	4.915e-05
rs6969655	7	67242548	0.3948	0.1222	4.915e-05
rs10249399	7	67243691	0.3952	0.1232	4.548e-05
rs10279645	7	67243710	0.3952	0.1232	4.548e-05
rs6952801	7	67246232	0.3944	0.1228	4.733e-05
rs7807458	7	67248998	0.3952	0.1232	4.548e-05
rs7807477	7	67249028	0.3952	0.1232	4.548e-05
rs112603531	7	680824	0.1116	0.1875	6.151e-05
rs6969778	7	6892606	0.2637	0.153	5.601e-06
rs74910503	7	6894420	0.2629	0.1551	4.384e-06
rs149167553	7	6896774	0.2446	0.1526	9.781e-06
rs35743018	7	6899395	0.2693	0.1317	8.583e-05
rs6463590	7	6900487	0.4166	-0.1356	1.148e-05
rs4571648	7	6917420	0.4984	-0.2086	1.078e-12
rs13221631	7	6936498	0.334	0.151	9.552e-07
rs79916167	7	6956332	0.1005	0.2133	1.255e-05
rs11496039	7	6957520	0.1005	0.2133	1.255e-05
rs17791055	7	6957902	0.1005	0.2133	1.255e-05
rs118161537	7	6958019	0.1005	0.2133	1.255e-05
rs117103854	7	6958038	0.1005	0.2133	1.255e-05
rs58384860	7	6958103	0.2097	0.1776	6.677e-07
rs369270188	7	6958262	0.1005	0.2133	1.255e-05
rs58961627	7	6959317	0.2546	0.1539	4.093e-06
rs55938335	7	6959468	0.2105	0.1774	6.368e-07
rs184919321	7	6959474	0.1005	0.2133	1.255e-05
rs183903282	7	6959831	0.1005	0.2133	1.255e-05
rs58650112	7	6960273	0.2558	0.1519	5.29e-06
rs59861594	7	6960340	0.2558	0.1519	5.29e-06
rs4294109	7	6960679	0.1005	0.2133	1.255e-05
rs4602795	7	6960802	0.1005	0.2133	1.255e-05
rs4294110	7	6960888	0.1001	0.2236	4.781e-06
rs12672818	7	6961404	0.2288	0.1521	9.943e-06
rs56109541	7	6961894	0.255	0.147	1.019e-05
rs4579418	7	6963232	0.1005	0.2133	1.255e-05
rs186185190	7	6963564	0.1005	0.2133	1.255e-05
rs11520837	7	6963774	0.1005	0.2133	1.255e-05
rs11520838	7	6963791	0.1005	0.2133	1.255e-05
rs202135522	7	6963946	0.1005	0.2133	1.255e-05
rs61032896	7	6964222	0.2089	0.1786	5.906e-07
rs61434519	7	6964232	0.2089	0.1786	5.906e-07
rs59617556	7	6964236	0.2089	0.1786	5.906e-07
rs57915319	7	6964368	0.2089	0.1786	5.906e-07
rs117900388	7	6964438	0.1005	0.2133	1.255e-05
rs60609314	7	6964474	0.2089	0.1786	5.906e-07
rs142507885	7	6964541	0.1005	0.2133	1.255e-05
rs58404784	7	6964606	0.2089	0.1786	5.906e-07
rs57600918	7	6964993	0.2129	0.1748	8.328e-07
rs536167330	7	6965143	0.1005	0.2133	1.255e-05
rs57590740	7	6965334	0.2021	0.1863	2.536e-07
rs9692439	7	6965484	0.2093	0.1777	6.311e-07
rs11520840	7	6965723	0.2085	0.1853	2.057e-07
rs11520731	7	6965895	0.1096	0.2076	1.109e-05
rs138653361	7	6965945	0.1096	0.2076	1.109e-05
rs184222335	7	6966018	0.1005	0.2133	1.255e-05
rs184930209	7	6966036	0.1096	0.2076	1.109e-05
rs9720026	7	6966325	0.1092	0.207	1.207e-05
rs9719189	7	6966422	0.1092	0.207	1.207e-05
rs9719812	7	6966529	0.1009	0.2109	1.543e-05
rs531968865	7	6966602	0.08499	0.2266	1.761e-05
rs186949872	7	6968613	0.1048	0.2224	3.524e-06
rs112591358	7	697892	0.1271	0.1989	5.542e-06
rs74522668	7	6990217	0.1187	0.1874	7.366e-05
rs62440063	7	6990486	0.1187	0.1874	7.366e-05
rs79184377	7	6990766	0.1195	0.1916	4.883e-05
rs62440065	7	6991011	0.1195	0.1916	4.883e-05
rs62440067	7	6991344	0.1195	0.1916	4.883e-05
rs113530078	7	6991475	0.1195	0.1916	4.883e-05
rs10272082	7	6992231	0.1195	0.1898	5.371e-05
rs62440070	7	6992399	0.1255	0.1934	2.546e-05
rs62440076	7	6993411	0.1243	0.194	2.558e-05
rs137902842	7	6993785	0.1223	0.1923	4.044e-05
rs113681546	7	6996092	0.1231	0.1926	3.304e-05
rs10952007	7	6996529	0.3908	0.1433	4.915e-06
rs6961073	7	6997150	0.1259	0.1958	2.198e-05
rs112070897	7	6998520	0.1251	0.1894	4.488e-05
rs62440085	7	6999212	0.1553	0.2218	1.339e-07
rs57645447	7	6999533	0.1692	0.1876	3.458e-06
rs9692434	7	7006150	0.2073	0.2324	1.275e-09
rs11979784	7	7008880	0.1406	0.1856	2.065e-05
rs34911514	7	7008891	0.2383	0.1465	5.841e-05
rs6948373	7	7012080	0.2788	0.1416	5.365e-05
rs140592448	7	7013438	0.2701	0.1433	4.865e-05
rs10224313	7	7013712	0.2788	0.1416	5.365e-05
rs75299345	7	7015362	0.1803	0.2051	1.934e-07
rs62440140	7	7017333	0.1732	0.21	1.103e-07
rs35465602	7	7025129	0.1724	0.1856	4.16e-06
rs10248236	7	7025428	0.3173	0.1316	6.812e-05
rs10952013	7	7026152	0.2264	0.1443	8.335e-05
rs10249406	7	7026609	0.2137	0.15	6.557e-05
rs59474662	7	7026888	0.1886	0.1589	2.707e-05
rs35415356	7	7027310	0.1394	0.1996	5.725e-06
rs62451457	7	7027470	0.1394	0.1996	5.725e-06
rs62451458	7	7027472	0.1394	0.1996	5.725e-06
rs148331633	7	7030547	0.1001	0.2264	5.235e-06
rs73676451	7	7031025	0.1001	0.2264	5.235e-06
rs11978219	7	7032312	0.1982	0.172	4.742e-06
rs147695814	7	7034320	0.1207	0.2309	5.999e-07
rs10223971	7	7036985	0.2526	0.1412	7.853e-05
rs34895419	7	7042155	0.1092	0.2213	1.848e-06
rs67362932	7	7045387	0.1144	0.2235	1.061e-06
rs150474724	7	7046555	0.11	0.2339	4.909e-07
rs147240132	7	7046918	0.1191	0.23	2.222e-07
rs56738770	7	72231624	0.4309	-0.1162	6.631e-05
rs390915	7	72417323	0.4519	0.2093	1.476e-12
rs408731	7	72417326	0.4519	0.2093	1.476e-12
rs76715474	7	72711860	0.4492	0.1226	3.991e-05
rs34941636	7	72800550	0.4178	-0.1213	5.422e-05
rs11340027	7	72877569	0.3749	0.1287	4.22e-05
rs558929535	7	72995605	0.1593	0.1763	1.128e-05
rs73047922	7	736489	0.1418	0.2238	1.449e-07
rs73047924	7	736505	0.1418	0.2238	1.449e-07
rs556644763	7	73797410	0.07069	0.2446	2.374e-05
rs35951899	7	739598	0.1108	0.2079	1.439e-05
rs13244581	7	73995034	0.1823	0.1546	4.758e-05
rs118010370	7	742191	0.143	0.2211	1.769e-07
rs1062273	7	74298377	0.2788	0.1353	3.8e-05
rs2530482	7	74300890	0.2677	0.1374	3.416e-05
rs376727434	7	74306708	0.1934	0.1478	9.945e-05
rs587678468	7	74322249	0.2728	0.1388	2.883e-05
rs111422494	7	74324268	0.2236	0.1399	7.326e-05
rs199635782	7	74325132	0.2319	0.1461	2.621e-05
rs78274987	7	74331317	0.2061	0.228	2.737e-10
rs75518008	7	74331333	0.2069	0.2242	4.829e-10
rs368033883	7	74331625	0.197	0.2439	1.785e-11
rs1637339	7	74335845	0.2347	0.1452	2.433e-05
rs78816009	7	74341926	0.1926	0.1915	2.461e-07
rs199562542	7	74350606	0.2673	0.1574	1.884e-06
rs60627350	7	74351065	0.2812	0.133	4.685e-05
rs2259337	7	74351784	0.2804	0.1324	5.252e-05
rs376577350	7	74353320	0.2276	0.1542	1.008e-05
rs112426685	7	74355196	0.228	0.2328	2.069e-11
rs1635752	7	74358120	0.2224	0.195	2.399e-08
rs34553380	7	743634	0.1219	0.1786	9.209e-05
rs73047938	7	743979	0.1446	0.2108	5.556e-07
rs137955391	7	74455474	0.1974	0.1818	1.305e-06
rs7457029	7	745535	0.143	0.2192	2.268e-07
rs4493817	7	746451	0.1521	0.1991	1.453e-06
rs73047943	7	747557	0.1426	0.2191	2.339e-07
rs4720493	7	747977	0.1124	0.2034	2.012e-05
rs148558857	7	748326	0.1426	0.2191	2.339e-07
rs73047952	7	750149	0.1517	0.199	1.498e-06
rs12530862	7	75422318	0.3153	0.1409	1.486e-05
rs373764012	7	75424772	0.2581	0.1554	3.76e-06
rs13241688	7	75426535	0.3388	0.1269	5.755e-05
rs13225747	7	75426678	0.2847	0.1493	6.229e-06
rs5884998	7	76008708	0.3431	-0.129	5.573e-05
rs1638154	7	76121369	0.3928	0.18	4.569e-09
rs917425	7	76129685	0.3809	0.1221	7.685e-05
rs539768687	7	76166961	0.3396	0.1687	4.402e-08
rs3972936	7	76167995	0.33	0.1744	2.903e-08
rs3972934	7	76168231	0.3221	0.1745	2.986e-08
rs1799151	7	76624959	0.4889	0.1537	1.488e-07
rs200944075	7	76654895	0.1255	0.203	7.061e-06
rs369363631	7	76657628	0.1187	0.1938	1.892e-05
rs4729114	7	76683584	0.1041	0.2383	1.106e-06
rs4729115	7	76683585	0.1041	0.2383	1.106e-06
rs62467055	7	80649845	0.1867	0.1599	2.74e-05
rs327702	7	80829632	0.3602	-0.1297	4.281e-05
rs327703	7	80830269	0.3602	-0.1297	4.281e-05
rs327704	7	80830433	0.3225	-0.1376	2.457e-05
rs327705	7	80831127	0.3225	-0.132	5.795e-05
rs327706	7	80831209	0.3542	-0.1278	6.64e-05
rs327708	7	80831501	0.3578	-0.1244	9.444e-05
rs4732451	7	82014580	0.4952	0.121	4.677e-05
rs3801682	7	82014592	0.3054	-0.1352	2.546e-05
rs201292029	7	87072688	0.1362	0.1687	7.181e-05
rs201168284	7	87072692	0.1362	0.1687	7.181e-05
rs4637726	7	8718403	0.1148	-0.2052	1.059e-05
rs34398649	7	889858	0.2895	0.2497	3.908e-14
rs57154984	7	906349	0.4702	-0.125	4.34e-05
rs10951076	7	952789	0.4408	0.1514	2.641e-07
rs1569111	7	957722	0.3102	0.1552	8.011e-07
rs1881117	7	961700	0.3757	0.1399	4.237e-06
rs199686411	7	970152	0.1739	0.1822	5.212e-06
rs34556724	8	100156716	0.1616	0.1701	2.729e-05
rs71516836	8	100442934	0.06354	-0.2589	2.014e-05
rs9650539	8	1012890	0.226	0.1363	9.634e-05
rs2436860	8	103742049	0.08062	-0.2494	7.531e-06
rs61425445	8	1039845	0.467	0.1214	7.042e-05
rs567726479	8	10421856	0.4547	-0.1215	6.225e-05
rs2336697	8	1043405	0.4754	0.1216	8.277e-05
rs13272069	8	111524368	0.09134	0.2287	9.696e-06
rs112077122	8	116293621	0.05878	-0.2622	2.626e-05
rs112029091	8	116293627	0.05878	-0.2622	2.626e-05
rs66793029	8	116293837	0.05878	-0.2622	2.626e-05
rs9297539	8	116298465	0.05917	-0.2567	3.711e-05
rs7010629	8	116299233	0.05957	-0.254	4.258e-05
rs7010965	8	116299406	0.05917	-0.2567	3.711e-05
rs67197815	8	116301180	0.05917	-0.2567	3.711e-05
rs7003434	8	116302933	0.05997	-0.2524	4.527e-05
rs7003718	8	116302943	0.05997	-0.2524	4.527e-05
rs28421437	8	116304503	0.05997	-0.2524	4.527e-05
rs10094369	8	116304971	0.05997	-0.2524	4.527e-05
rs10094733	8	116305224	0.05997	-0.2524	4.527e-05
rs17727706	8	116308750	0.06037	-0.2478	5.96e-05
rs66852980	8	116311140	0.05997	-0.2562	3.47e-05
rs67387648	8	116311186	0.05997	-0.2562	3.47e-05
rs17727718	8	116312233	0.05997	-0.2562	3.47e-05
rs533549304	8	11935198	0.1795	0.2474	1.26e-10
rs112191142	8	11993140	0.1652	0.1739	1.722e-05
rs375541362	8	12147412	0.3697	0.1826	2.74e-09
rs1475079119	8	12181277	0.307	0.1942	1.276e-09
rs35656367	8	12181443	0.3054	0.2075	8.823e-11
rs7005364	8	12181700	0.307	0.1942	1.276e-09
rs1426258010	8	12182202	0.3602	0.2468	4.458e-16
rs1385421851	8	12182370	0.3026	0.2263	1.331e-12
rs1382568720	8	12182850	0.2955	0.2767	2.854e-18
rs538560509	8	12183644	0.307	0.1942	1.276e-09
rs371354866	8	12183757	0.307	0.1942	1.276e-09
rs13251428	8	12184258	0.307	0.1942	1.276e-09
rs143856402	8	12184325	0.3062	0.197	7.463e-10
rs4841725	8	12184543	0.3098	0.1714	8.765e-08
rs4841726	8	12184584	0.3098	0.1714	8.765e-08
rs1243227819	8	12185344	0.3082	0.1841	8.67e-09
rs7386862	8	12185568	0.3014	0.2328	3.128e-13
rs7386874	8	12185656	0.3098	0.1714	8.765e-08
rs35159348	8	12185865	0.3102	0.1684	1.486e-07
rs34811012	8	12185929	0.3106	0.1631	3.454e-07
rs34470980	8	12186010	0.3094	0.175	4.612e-08
rs7833767	8	12186843	0.2998	0.2458	1.312e-14
rs919337943	8	12187490	0.2994	0.249	5.866e-15
rs368528478	8	12193401	0.2986	0.2564	7.147e-16
rs189148572	8	12193572	0.299	0.2528	1.876e-15
rs372137606	8	12193825	0.2963	0.2718	1.346e-17
rs75550550	8	12474681	0.2197	0.3407	1.47e-06
rs71514441	8	12474683	0.2197	0.3407	1.47e-06
rs35290041	8	12481419	0.2207	0.3421	4.786e-07
rs35752846	8	125435636	0.116	-0.1828	9.074e-05
rs11778396	8	125487766	0.2498	-0.253	5.298e-14
rs191875439	8	125495186	0.07228	-0.4194	2.921e-13
rs34109803	8	125506964	0.4416	-0.1646	6.298e-08
rs11776528	8	125540185	0.07784	-0.412	4.317e-14
rs71516748	8	125542181	0.1112	-0.2318	4.362e-07
rs13253319	8	125543487	0.0969	-0.2814	5.774e-09
rs7010411	8	125551567	0.141	-0.2105	5.098e-07
rs5894713	8	125563990	0.05838	-0.3963	1.9e-10
rs3829037	8	125565328	0.1104	-0.2726	2.955e-09
rs12375359	8	125568162	0.07069	-0.3068	1.021e-07
rs141339886	8	125568181	0.05759	-0.355	3.21e-08
rs3841189	8	125568182	0.2153	-0.1617	6.466e-06
rs16899688	8	125569380	0.28	-0.1469	8.937e-06
rs13265381	8	125569550	0.06791	-0.4381	3.247e-14
rs7841224	8	125569683	0.301	-0.1597	6.722e-07
rs4870903	8	125570144	0.1652	-0.17	2.093e-05
rs3750232	8	125570528	0.4587	-0.1172	6.388e-05
rs7846270	8	125570800	0.4476	-0.1165	7.129e-05
rs3829034	8	125571586	0.06672	-0.526	1.996e-19
rs4489311	8	125571856	0.3094	-0.1682	1.474e-07
rs3763540	8	125573551	0.4428	-0.1164	6.967e-05
rs3763541	8	125573621	0.3062	-0.1654	2.182e-07
rs3829035	8	125573670	0.4428	-0.116	7.253e-05
rs7835397	8	125573684	0.4428	-0.116	7.253e-05
rs3763542	8	125573770	0.3086	-0.1625	3.367e-07
rs72414910	8	125574755	0.3042	-0.1691	1.318e-07
rs7015228	8	125574913	0.3082	-0.1643	2.552e-07
rs7015374	8	125574925	0.3042	-0.1691	1.318e-07
rs2303955	8	125575323	0.309	-0.1666	1.759e-07
rs10110655	8	125575619	0.307	-0.1685	1.374e-07
rs11783209	8	125575803	0.309	-0.1666	1.759e-07
rs10099056	8	125576082	0.3137	-0.154	1.203e-06
rs13255599	8	125576963	0.2863	-0.172	1.195e-07
rs13256399	8	125577050	0.2863	-0.172	1.195e-07
rs4870904	8	125578501	0.07228	-0.2362	3.215e-05
rs7828897	8	125579060	0.1906	-0.1496	9.159e-05
rs2288664	8	125580928	0.1394	-0.2098	8.235e-07
rs2288663	8	125581166	0.07268	-0.2315	4.458e-05
rs4870905	8	125581871	0.1342	-0.2295	1.007e-07
rs4871502	8	125581874	0.1346	-0.2271	1.342e-07
rs4871503	8	125582099	0.07427	-0.2296	4.429e-05
rs7821954	8	125584246	0.2863	-0.1888	7.396e-09
rs13260102	8	125584247	0.1469	-0.2093	4.876e-07
rs10090973	8	125584475	0.1473	-0.2137	2.508e-07
rs35961627	8	125584611	0.1473	-0.2137	2.508e-07
rs10106071	8	125584744	0.1469	-0.2159	1.921e-07
rs13269376	8	125585049	0.1378	-0.2197	2.454e-07
rs35350710	8	125585128	0.1362	-0.2118	7.702e-07
rs34487801	8	125585133	0.1362	-0.2118	7.702e-07
rs13269229	8	125585218	0.1362	-0.2118	7.702e-07
rs10094916	8	125585345	0.2863	-0.1888	7.396e-09
rs4871504	8	125585941	0.1362	-0.2118	7.702e-07
rs4871505	8	125586143	0.1489	-0.211	3.324e-07
rs4443647	8	125586342	0.1108	-0.2677	8.512e-09
rs4486186	8	125586346	0.1104	-0.2674	9.19e-09
rs4574830	8	125586428	0.1108	-0.2677	8.512e-09
rs4531038	8	125586429	0.1084	-0.2792	2.77e-09
rs4641047	8	125586449	0.1104	-0.2674	9.19e-09
rs33979877	8	125586587	0.1104	-0.2674	9.19e-09
rs59751522	8	125586926	0.1108	-0.2548	4.272e-08
rs6997175	8	125588890	0.4269	-0.1154	7.725e-05
rs6998600	8	125589554	0.2752	-0.2011	1.345e-09
rs12546733	8	125591371	0.2748	-0.2003	1.543e-09
rs1134893	8	125592443	0.133	-0.2496	6.327e-09
rs10616707	8	125593528	0.1922	-0.1704	4.168e-06
rs68110014	8	125593701	0.07863	-0.297	9.197e-08
rs10103773	8	125596052	0.278	-0.2043	6.926e-10
rs6470253	8	125596256	0.278	-0.2043	6.926e-10
rs6470254	8	125596768	0.278	-0.2043	6.926e-10
rs7011780	8	125596990	0.0552	-0.4378	8.099e-12
rs35772173	8	125597660	0.3606	-0.1338	1.985e-05
rs6415485	8	125597758	0.2776	-0.2048	6.263e-10
rs7010757	8	125600410	0.2303	-0.1966	2.495e-08
rs3910088	8	125600614	0.1195	-0.2778	7.125e-10
rs4870906	8	125600917	0.2716	-0.2041	6.749e-10
rs28628873	8	125601203	0.1156	-0.2287	7.205e-07
rs4870907	8	125603057	0.338	-0.1601	3.227e-07
rs11994108	8	125603216	0.08975	-0.25	1.079e-06
rs35642921	8	125603260	0.338	-0.1601	3.227e-07
rs11994203	8	125603298	0.08419	-0.2556	1.747e-06
rs13257822	8	125605202	0.3745	-0.1384	6.47e-06
rs4871509	8	125605941	0.365	-0.1428	4.035e-06
rs4871510	8	125606068	0.3721	-0.1397	5.684e-06
rs4007926	8	125606229	0.3221	-0.1687	9.649e-08
rs35905406	8	125606234	0.3828	-0.138	6.751e-06
rs4007927	8	125606782	0.108	-0.2302	1.023e-06
rs10956190	8	125607206	0.3852	-0.1359	9.447e-06
rs35966615	8	125613303	0.05878	-0.2925	4.887e-06
rs13270330	8	125624170	0.4313	-0.1224	4.092e-05
rs68110053	8	125628612	0.116	-0.2018	1.937e-05
rs74650146	8	125634726	0.08419	-0.2273	1.614e-05
rs3050530	8	125638248	0.1144	-0.2482	8.45e-08
rs919544	8	125639455	0.07903	-0.2451	7.691e-06
rs7015124	8	125639968	0.1287	-0.2178	7.884e-07
rs13282164	8	125649900	0.06315	-0.2897	3.104e-06
rs4871529	8	125661323	0.1037	-0.2007	3.394e-05
rs7819510	8	125665073	0.08141	-0.2147	4.642e-05
rs10956193	8	125670544	0.08539	-0.2087	6.315e-05
rs5894719	8	125672673	0.2613	-0.1754	3.219e-07
rs4870916	8	125677005	0.07744	-0.3335	1.039e-09
rs61669209	8	125678108	0.06195	-0.2853	3.2e-06
rs4870918	8	125679980	0.07149	-0.2537	7.958e-06
rs7831518	8	125683083	0.09657	-0.3198	2.093e-07
rs16893081	8	125685942	0.06434	-0.2368	5.956e-05
rs7846680	8	125686407	0.09134	-0.2458	5.907e-07
rs1972757	8	125687170	0.06394	-0.2383	5.568e-05
rs3857953	8	125687498	0.06473	-0.246	2.613e-05
rs3915792	8	125688407	0.1406	-0.1664	9.376e-05
rs12547754	8	125689659	0.06513	-0.24	3.578e-05
rs58880161	8	125691531	0.06513	-0.24	3.578e-05
rs55869077	8	125691816	0.06513	-0.24	3.578e-05
rs28540963	8	125694101	0.193	-0.3605	1.88e-23
rs13278026	8	125695416	0.2518	-0.3088	1.367e-20
rs28500557	8	125695527	0.193	-0.3605	1.88e-23
rs72714759	8	125696512	0.06473	-0.246	2.613e-05
rs56220208	8	125697808	0.06473	-0.246	2.613e-05
rs9643199	8	125700089	0.1295	-0.2112	1.03e-06
rs28502052	8	125700209	0.1819	-0.3191	7.449e-17
rs28651918	8	125700459	0.1283	-0.4371	2.034e-24
rs34566097	8	125700588	0.2498	-0.1345	7.424e-05
rs2382993	8	125700925	0.1763	-0.206	7.227e-08
rs28398032	8	125701902	0.1815	-0.3247	2.028e-17
rs35999087	8	125701953	0.1164	-0.2331	2.159e-07
rs10090511	8	125702256	0.1461	-0.167	6.014e-05
rs13260195	8	125702485	0.07069	-0.3346	1.432e-08
rs3901290	8	125702761	0.05639	-0.2775	1.705e-05
rs7014298	8	125703235	0.1362	-0.2293	1.368e-07
rs7014786	8	125703560	0.137	-0.2275	1.646e-07
rs34410151	8	125704238	0.1255	-0.3481	1.883e-15
rs5894720	8	125704619	0.1446	-0.2254	1.302e-07
rs13280183	8	125704620	0.1644	-0.3219	5.652e-16
rs41420649	8	125705317	0.2808	-0.1791	6.468e-08
rs12543994	8	125705415	0.2824	-0.1766	8.788e-08
rs9643200	8	125705864	0.2824	-0.1722	1.743e-07
rs9643201	8	125705933	0.2816	-0.1753	1.084e-07
rs9642873	8	125705964	0.2796	-0.179	6.099e-08
rs9643202	8	125706101	0.2796	-0.179	6.099e-08
rs66713150	8	125706192	0.0838	-0.3786	2.064e-13
rs9642874	8	125706266	0.2804	-0.1764	8.475e-08
rs9643203	8	125706297	0.2804	-0.1776	7.763e-08
rs2382995	8	125706593	0.2732	-0.1839	3.723e-08
rs2382996	8	125706630	0.2744	-0.1914	9.224e-09
rs2163372	8	125706829	0.276	-0.1874	1.808e-08
rs4326369	8	125706881	0.2744	-0.1914	9.224e-09
rs55905631	8	125707103	0.0838	-0.3786	2.064e-13
rs11422382	8	125707257	0.2752	-0.1899	1.142e-08
rs12550305	8	125707507	0.2744	-0.1914	9.224e-09
rs12545412	8	125707545	0.2744	-0.1914	9.224e-09
rs33998723	8	125707576	0.137	-0.2314	1.09e-07
rs12550311	8	125707677	0.09293	-0.3448	5.609e-12
rs11776802	8	125707738	0.1354	-0.2341	8.652e-08
rs12543112	8	125707792	0.2748	-0.1901	1.1e-08
rs4871531	8	125708059	0.272	-0.1914	7.183e-09
rs61510689	8	125708200	0.1747	-0.219	1.397e-08
rs62530737	8	125708268	0.2768	-0.1832	3.082e-08
rs62530738	8	125708439	0.0838	-0.3786	2.064e-13
rs13249761	8	125708516	0.2776	-0.1819	3.892e-08
rs13251912	8	125708517	0.2784	-0.1804	5.082e-08
rs62530740	8	125708601	0.137	-0.2319	1.032e-07
rs35429033	8	125708689	0.2772	-0.1819	3.638e-08
rs13250347	8	125708753	0.2772	-0.1819	3.638e-08
rs13257787	8	125708830	0.2772	-0.1819	3.638e-08
rs13258900	8	125709031	0.2772	-0.1819	3.638e-08
rs10693846	8	125709494	0.276	-0.1846	2.404e-08
rs7013593	8	125709969	0.09611	-0.3251	5.339e-11
rs7013991	8	125710035	0.2772	-0.1819	3.638e-08
rs6995812	8	125710081	0.09492	-0.3331	2.096e-11
rs56160818	8	125711204	0.09293	-0.3448	5.609e-12
rs13279330	8	125711305	0.0838	-0.3786	2.064e-13
rs11358821	8	125711670	0.1362	-0.2319	1.095e-07
rs72714775	8	125711882	0.09293	-0.3448	5.609e-12
rs12334716	8	125712337	0.1819	-0.1943	3.647e-07
rs10956196	8	125712408	0.1819	-0.1943	3.647e-07
rs12334720	8	125712483	0.1374	-0.2271	1.857e-07
rs1017342	8	125713791	0.1807	-0.19	6.797e-07
rs62528760	8	125714158	0.1374	-0.2178	5.3e-07
rs7836872	8	125714456	0.1807	-0.1903	6.501e-07
rs55989724	8	125715461	0.1338	-0.2282	2.005e-07
rs7816758	8	125717193	0.1743	-0.2122	3.977e-08
rs1960234	8	125717533	0.09651	-0.3	1.155e-09
rs12543812	8	125717703	0.09571	-0.2243	4.611e-06
rs6986014	8	125717793	0.1529	-0.1601	8.696e-05
rs12677293	8	125718491	0.06712	-0.3419	4.858e-09
rs35116559	8	125718533	0.09373	-0.3535	1.285e-12
rs34834020	8	125719562	0.0969	-0.209	1.724e-05
rs10109363	8	125719641	0.2613	-0.162	1.159e-06
rs13271859	8	125719661	0.09571	-0.221	5.886e-06
rs11774536	8	125721098	0.0977	-0.2038	2.612e-05
rs35807740	8	125722927	0.09293	-0.3354	2.506e-11
rs55777510	8	125723039	0.09253	-0.338	1.876e-11
rs4871532	8	125723990	0.301	-0.1518	1.38e-06
rs11993749	8	125723994	0.09293	-0.3354	2.506e-11
rs10956198	8	125724292	0.06791	-0.3545	1.059e-09
rs9969518	8	125725222	0.2478	-0.1682	6.582e-07
rs34773142	8	125727926	0.1716	-0.2513	1.466e-10
rs10956199	8	125728284	0.1438	-0.2526	8.144e-10
rs12547677	8	125728351	0.09492	-0.2255	4.035e-06
rs12547678	8	125728361	0.09492	-0.2255	4.035e-06
rs75980960	8	125729383	0.09015	-0.234	8.173e-06
rs4870919	8	125730159	0.1374	-0.1904	3.653e-06
rs4870920	8	125730203	0.1406	-0.2014	8.478e-07
rs2288665	8	125730341	0.1084	-0.2034	7.532e-06
rs7824588	8	125731226	0.1394	-0.1818	9.481e-06
rs7842864	8	125731261	0.1394	-0.1818	9.481e-06
rs1430853	8	125731486	0.1402	-0.1781	1.408e-05
rs1430852	8	125731615	0.1394	-0.1818	9.481e-06
rs1430850	8	125731660	0.1458	-0.1741	1.82e-05
rs4870921	8	125732009	0.07903	-0.284	1.299e-07
rs6470261	8	125732484	0.1394	-0.1818	9.481e-06
rs6470262	8	125732704	0.1394	-0.1818	9.481e-06
rs6470263	8	125732857	0.1394	-0.1818	9.481e-06
rs891544	8	125733004	0.07863	-0.2856	1.162e-07
rs729513	8	125733019	0.1394	-0.1818	9.481e-06
rs1978661	8	125733120	0.1394	-0.1818	9.481e-06
rs891543	8	125733394	0.07863	-0.2856	1.162e-07
rs34795324	8	125733629	0.1394	-0.1818	9.481e-06
rs71289689	8	125733652	0.1219	-0.262	1.767e-08
rs12547578	8	125733800	0.1458	-0.1741	1.82e-05
rs11276269	8	125733920	0.1394	-0.1818	9.481e-06
rs1430849	8	125736146	0.06871	-0.3372	4.476e-09
rs6993178	8	125736746	0.1239	-0.2084	1.206e-06
rs17395092	8	125737477	0.06831	-0.4032	1.45e-11
rs10629955	8	125737596	0.0695	-0.3303	6.483e-09
rs7833290	8	125738592	0.1338	-0.1928	4.252e-06
rs891542	8	125739749	0.07029	-0.3234	1.167e-08
rs878684	8	125740899	0.1342	-0.1906	5.345e-06
rs891541	8	125742166	0.1295	-0.2043	1.681e-06
rs891539	8	125743821	0.06156	-0.3849	1.202e-10
rs891538	8	125743956	0.09015	-0.316	1.596e-09
rs7840577	8	125744825	0.06195	-0.2512	4.241e-05
rs13274823	8	125745994	0.06156	-0.2445	7.088e-05
rs75246620	8	125746378	0.1164	-0.24	2.49e-07
rs4870923	8	125747374	0.2109	-0.3199	2.136e-20
rs57527106	8	125747672	0.06195	-0.2512	4.241e-05
rs6989726	8	125747972	0.2526	-0.1336	7.806e-05
rs1835487	8	125748077	0.1187	-0.236	3.025e-07
rs12544493	8	125748652	0.2192	-0.3099	1.409e-19
rs6470264	8	125748798	0.06195	-0.2512	4.241e-05
rs2891102	8	125748913	0.4047	-0.1375	3.921e-06
rs11779454	8	125749142	0.1168	-0.2381	3.017e-07
rs11997491	8	125749494	0.06195	-0.2512	4.241e-05
rs10956202	8	125749653	0.06235	-0.2517	3.924e-05
rs10956203	8	125749707	0.06235	-0.2517	3.924e-05
rs12682012	8	125749775	0.06235	-0.2517	3.924e-05
rs12680528	8	125750079	0.06235	-0.2517	3.924e-05
rs35510185	8	125750170	0.06235	-0.2517	3.924e-05
rs35345389	8	125750358	0.06235	-0.2517	3.924e-05
rs6988023	8	125750897	0.06235	-0.2517	3.924e-05
rs10660220	8	125750978	0.06235	-0.2517	3.924e-05
rs6988177	8	125750998	0.06235	-0.2517	3.924e-05
rs2017614	8	125751611	0.06315	-0.2466	5.149e-05
rs2017613	8	125751623	0.06315	-0.2466	5.149e-05
rs5894725	8	125751757	0.1207	-0.2212	1.064e-06
rs723057	8	125751902	0.06315	-0.2466	5.149e-05
rs11780853	8	125752159	0.1176	-0.2241	1.027e-06
rs10099679	8	125752167	0.1207	-0.2212	1.064e-06
rs13257885	8	125753491	0.06354	-0.241	7.316e-05
rs4548168	8	125753545	0.06354	-0.241	7.316e-05
rs4607590	8	125753569	0.06354	-0.241	7.316e-05
rs1367501	8	125753813	0.06354	-0.241	7.316e-05
rs6993925	8	125753939	0.06354	-0.241	7.316e-05
rs6470267	8	125753942	0.1207	-0.2212	1.064e-06
rs10094741	8	125754341	0.1195	-0.2228	9.584e-07
rs11779284	8	125754568	0.1172	-0.2258	9.633e-07
rs34605754	8	125754826	0.06315	-0.2371	9.804e-05
rs34023335	8	125754846	0.06315	-0.2371	9.804e-05
rs57336458	8	125754959	0.1211	-0.2168	1.874e-06
rs68053134	8	125755021	0.06315	-0.2371	9.804e-05
rs6999479	8	125755187	0.1227	-0.2104	3.126e-06
rs713558	8	125755245	0.3781	-0.1208	8.107e-05
rs2010957	8	125755334	0.1199	-0.2145	2.553e-06
rs1367499	8	125755492	0.1227	-0.2104	3.126e-06
rs1367498	8	125755495	0.1227	-0.2104	3.126e-06
rs713557	8	125755529	0.1227	-0.2104	3.126e-06
rs7459793	8	125755750	0.3773	-0.1208	8.174e-05
rs35656960	8	125755882	0.3773	-0.1208	8.174e-05
rs34273247	8	125755984	0.3773	-0.1208	8.174e-05
rs35255062	8	125756026	0.3773	-0.1208	8.174e-05
rs4310191	8	125756134	0.1255	-0.2044	5.144e-06
rs10087913	8	125756372	0.08856	-0.3661	2.01e-12
rs12546316	8	125756406	0.3773	-0.1208	8.174e-05
rs34159935	8	125756439	0.3773	-0.1208	8.174e-05
rs34234274	8	125756443	0.3773	-0.1208	8.174e-05
rs115284816	8	125756460	0.1227	-0.2104	3.126e-06
rs202106235	8	125756504	0.1219	-0.2134	2.567e-06
rs4412352	8	125756683	0.3773	-0.1208	8.174e-05
rs34431489	8	125756874	0.1227	-0.2104	3.126e-06
rs10091760	8	125757517	0.1831	-0.1703	8.704e-06
rs10956205	8	125757758	0.3773	-0.1208	8.174e-05
rs10956206	8	125757781	0.3773	-0.1208	8.174e-05
rs11783027	8	125757853	0.1227	-0.2104	3.126e-06
rs11783029	8	125757872	0.1227	-0.2104	3.126e-06
rs67551436	8	125758133	0.1227	-0.2104	3.126e-06
rs7844119	8	125758202	0.3773	-0.1208	8.174e-05
rs34118620	8	125758490	0.1831	-0.1703	8.704e-06
rs72716906	8	125759144	0.1227	-0.2104	3.126e-06
rs10086288	8	125759247	0.1831	-0.1703	8.704e-06
rs111614117	8	125759369	0.1227	-0.2104	3.126e-06
rs56025434	8	125759675	0.3959	-0.133	7.792e-06
rs58436659	8	125759679	0.3963	-0.1344	6.061e-06
rs56318727	8	125759839	0.09889	-0.2247	5.231e-06
rs34577946	8	125760017	0.1227	-0.2104	3.126e-06
rs12681133	8	125760048	0.1243	-0.2078	3.819e-06
rs12676992	8	125760223	0.1815	-0.2271	4.541e-09
rs12681194	8	125760408	0.1815	-0.2271	4.541e-09
rs12681209	8	125760431	0.1815	-0.2271	4.541e-09
rs28578590	8	125760526	0.1815	-0.2271	4.541e-09
rs28475535	8	125760702	0.1815	-0.2271	4.541e-09
rs10107264	8	125761057	0.1839	-0.173	6.14e-06
rs10107293	8	125761165	0.2236	-0.2964	5.985e-17
rs35497219	8	125762546	0.2168	-0.1798	4.005e-07
rs34599918	8	125763190	0.3749	-0.131	2.012e-05
rs60636768	8	125763550	0.09809	-0.2341	4.576e-06
rs552917377	8	125763826	0.1084	-0.2616	2.467e-08
rs16900003	8	125763884	0.1819	-0.2318	2.103e-09
rs6470269	8	125764361	0.162	-0.2005	5.196e-07
rs6470270	8	125764532	0.1378	-0.2718	2.899e-10
rs60989563	8	125764570	0.083	-0.3842	8.309e-13
rs28429920	8	125764575	0.141	-0.1863	7.175e-06
rs11353311	8	125764887	0.1497	-0.3015	1.614e-12
rs34127089	8	125765085	0.1489	-0.2994	2.464e-12
rs11784778	8	125765093	0.1489	-0.2994	2.464e-12
rs6986889	8	125765303	0.1374	-0.2753	1.78e-10
rs10559098	8	125765365	0.1378	-0.2738	1.87e-10
rs7823383	8	125766414	0.07189	-0.2847	5.904e-05
rs62528827	8	125766458	0.1374	-0.2753	1.78e-10
rs73330430	8	125766485	0.1378	-0.2738	1.87e-10
rs34281960	8	125766752	0.1485	-0.3004	2.185e-12
rs9656810	8	125766962	0.08499	-0.2378	6.549e-06
rs4871534	8	125767663	0.07189	-0.2847	5.904e-05
rs7833381	8	125768517	0.07189	-0.2847	5.904e-05
rs4871535	8	125769241	0.1525	-0.2709	4.325e-11
rs4242366	8	125769296	0.06974	-0.3086	1.652e-05
rs7825792	8	125769891	0.1374	-0.326	1.072e-13
rs7013867	8	125770177	0.06974	-0.3086	1.652e-05
rs56216870	8	125771185	0.1374	-0.326	1.072e-13
rs55822443	8	125771210	0.1374	-0.326	1.072e-13
rs13279462	8	125771707	0.0676	-0.3328	5.252e-06
rs12155878	8	125771952	0.1374	-0.326	1.072e-13
rs56853769	8	125772398	0.1529	-0.2679	6.914e-11
rs35930468	8	125772430	0.1374	-0.326	1.072e-13
rs61243315	8	125772431	0.1374	-0.326	1.072e-13
rs61595328	8	125772643	0.1374	-0.326	1.072e-13
rs71899966	8	125772771	0.06394	-0.2628	1.31e-05
rs57111218	8	125772799	0.1374	-0.326	1.072e-13
rs4871539	8	125773229	0.06553	-0.287	1.099e-06
rs4871540	8	125773834	0.06116	-0.3217	1.027e-07
rs7835906	8	125773964	0.1513	-0.2728	3.447e-11
rs35492588	8	125774539	0.1767	-0.1512	7.962e-05
rs7012190	8	125775237	0.1418	-0.2817	2.45e-11
rs6470276	8	125775553	0.1815	-0.2605	9.601e-12
rs56313922	8	125776429	0.1581	-0.2988	6.248e-14
rs12543012	8	125776557	0.1581	-0.2988	6.248e-14
rs7459455	8	125776765	0.07135	-0.3625	2.129e-07
rs12543611	8	125776935	0.0973	-0.2793	1.361e-08
rs6470279	8	125777986	0.16	-0.2931	1.932e-13
rs4871541	8	125779076	0.1585	-0.2991	7.965e-14
rs5894728	8	125779537	0.1585	-0.2991	7.965e-14
rs7000790	8	125780081	0.07824	-0.3178	4.896e-09
rs62528859	8	125780274	0.09611	-0.2887	5.804e-09
rs7836373	8	125781412	0.1406	-0.1697	5.936e-05
rs73330457	8	125781490	0.05282	-0.4167	2.612e-10
rs11779194	8	125782528	0.09611	-0.2887	5.804e-09
rs11785536	8	125784945	0.09611	-0.2887	5.804e-09
rs7015767	8	125786610	0.09571	-0.2856	1.045e-08
rs199756843	8	125786611	0.09571	-0.2856	1.045e-08
rs117733688	8	125786612	0.08896	-0.308	2.405e-09
rs10956208	8	125786616	0.09571	-0.2856	1.045e-08
rs6981593	8	125786908	0.09571	-0.2856	1.045e-08
rs6982303	8	125787117	0.1577	-0.3025	4.349e-14
rs7002568	8	125787319	0.1577	-0.3025	4.349e-14
rs34143196	8	125787654	0.1608	-0.281	3.022e-12
rs12541535	8	125787861	0.09571	-0.2856	1.045e-08
rs6987769	8	125788168	0.07903	-0.3106	9.679e-09
rs61606464	8	125791142	0.05441	-0.369	1.132e-08
rs6986320	8	125793230	0.09571	-0.2856	1.045e-08
rs62530563	8	125793963	0.09571	-0.2856	1.045e-08
rs36117845	8	125794348	0.07983	-0.3191	2.734e-09
rs10109504	8	125795010	0.08022	-0.3155	3.894e-09
rs12550769	8	125796246	0.09373	-0.288	1.003e-08
rs11992495	8	125797266	0.0973	-0.2849	1.566e-08
rs58787908	8	125797325	0.0973	-0.2849	1.566e-08
rs34415538	8	125797423	0.0973	-0.2849	1.566e-08
rs75321615	8	125797522	0.09373	-0.288	1.003e-08
rs62530565	8	125797549	0.09373	-0.288	1.003e-08
rs34467187	8	125798039	0.0973	-0.2849	1.566e-08
rs13276251	8	125798899	0.09452	-0.3017	2.891e-09
rs6985316	8	125799895	0.09809	-0.2682	4.669e-08
rs6470281	8	125800452	0.08022	-0.3155	3.86e-09
rs58288065	8	125801050	0.08022	-0.3155	3.86e-09
rs7821674	8	125801167	0.07943	-0.3201	3.086e-09
rs7822172	8	125801279	0.08022	-0.3155	3.86e-09
rs7840339	8	125801344	0.114	-0.2741	2.459e-09
rs7822339	8	125801405	0.083	-0.3128	3.474e-09
rs7822246	8	125801549	0.08022	-0.3155	3.86e-09
rs10441517	8	125801595	0.08022	-0.3155	3.86e-09
rs60194127	8	125801815	0.08022	-0.3155	3.86e-09
rs66919556	8	125801845	0.08022	-0.3155	3.86e-09
rs62530567	8	125801903	0.08022	-0.3155	3.86e-09
rs6470282	8	125802615	0.1728	-0.1672	9.774e-06
rs149977665	8	125802867	0.07863	-0.3471	1.2e-10
rs4871545	8	125802949	0.08062	-0.3115	5.815e-09
rs4871546	8	125803141	0.1728	-0.1672	9.774e-06
rs4871547	8	125803865	0.1283	-0.2054	2.497e-06
rs7465312	8	125803898	0.08022	-0.3155	3.86e-09
rs7465366	8	125804090	0.07625	-0.3419	3.597e-10
rs9643204	8	125804248	0.07625	-0.3419	3.597e-10
rs9297697	8	125804367	0.08022	-0.3155	3.86e-09
rs10111362	8	125804500	0.08022	-0.3155	3.86e-09
rs10096762	8	125804636	0.08022	-0.3155	3.86e-09
rs10096773	8	125804669	0.08022	-0.3155	3.86e-09
rs7815107	8	125804929	0.1021	-0.281	1.499e-08
rs9297698	8	125805282	0.08022	-0.3155	3.86e-09
rs7834410	8	125805580	0.1724	-0.1686	8.238e-06
rs71576752	8	125805870	0.07705	-0.348	1.2e-10
rs6470283	8	125806051	0.08022	-0.3155	3.86e-09
rs6470284	8	125806110	0.1728	-0.1672	9.774e-06
rs6470285	8	125806212	0.07625	-0.3419	3.597e-10
rs7825251	8	125807019	0.1728	-0.1672	9.774e-06
rs10956210	8	125807979	0.1291	-0.2522	5.423e-09
rs10956211	8	125808039	0.07625	-0.3419	3.597e-10
rs10956212	8	125808224	0.08022	-0.3155	3.86e-09
rs10956213	8	125808273	0.08022	-0.3155	3.86e-09
rs34642461	8	125808780	0.08022	-0.3155	3.86e-09
rs62530568	8	125809533	0.07625	-0.3419	3.597e-10
rs35468637	8	125810093	0.08022	-0.3155	3.86e-09
rs34445068	8	125810112	0.08022	-0.3155	3.86e-09
rs35806510	8	125810114	0.07903	-0.3145	5.275e-09
rs71576754	8	125810116	0.08022	-0.3155	3.86e-09
rs7823921	8	125810329	0.08022	-0.3155	3.86e-09
rs7840165	8	125810428	0.08022	-0.3155	3.86e-09
rs7840519	8	125810470	0.07625	-0.3419	3.597e-10
rs7840542	8	125810521	0.07625	-0.3419	3.597e-10
rs7824418	8	125810701	0.08022	-0.3155	3.86e-09
rs4871548	8	125811717	0.07506	-0.3495	1.833e-10
rs34102348	8	125812371	0.07546	-0.3462	2.486e-10
rs11779136	8	125812439	0.09531	-0.2756	2.637e-08
rs559217388	8	125812756	0.07625	-0.3572	1.594e-10
rs6998379	8	125813137	0.08221	-0.3166	2.516e-09
rs62530572	8	125813304	0.09611	-0.2758	2.377e-08
rs6470286	8	125816119	0.1283	-0.201	4.638e-06
rs62530585	8	125817544	0.09531	-0.2843	9.366e-09
rs35401131	8	125818805	0.07466	-0.3385	1.126e-09
rs7004348	8	125821712	0.2184	-0.1576	6.046e-06
rs10112882	8	125822630	0.1958	-0.1597	1.256e-05
rs6470287	8	125825724	0.0552	-0.3048	1.64e-06
rs12550726	8	125825915	0.1414	-0.2558	2.973e-09
rs55894065	8	125826733	0.1013	-0.3755	1.609e-15
rs33988229	8	125827140	0.1326	-0.2835	7.233e-11
rs5894733	8	125827954	0.07427	-0.3631	5.657e-11
rs28380041	8	125830523	0.06394	-0.3013	1.257e-06
rs6990218	8	125831016	0.1299	-0.2165	8.52e-07
rs12544599	8	125831705	0.1855	-0.3612	2.746e-21
rs4871551	8	125831939	0.1295	-0.2116	1.528e-06
rs4871553	8	125832454	0.1279	-0.2179	8.201e-07
rs4871554	8	125832511	0.1855	-0.3612	2.746e-21
rs11449457	8	125833854	0.1942	-0.1553	3.999e-05
rs67807124	8	125835355	0.08856	-0.2557	1.924e-06
rs13257530	8	125835978	0.1875	-0.3494	3.841e-20
rs10808541	8	125836335	0.2474	-0.1531	1.511e-05
rs11778381	8	125836386	0.08737	-0.2544	2.448e-06
rs11782084	8	125836662	0.08817	-0.26	1.348e-06
rs34880459	8	125837015	0.08777	-0.2594	1.478e-06
rs7826015	8	125837565	0.2014	-0.1586	1.792e-05
rs9649956	8	125837582	0.06473	-0.2869	1.328e-06
rs62530591	8	125837680	0.06156	-0.542	7.134e-18
rs72716959	8	125838080	0.06434	-0.3094	6.126e-07
rs10098746	8	125838127	0.2006	-0.1606	1.413e-05
rs7462735	8	125838550	0.08817	-0.26	1.348e-06
rs13279419	8	125838746	0.1906	-0.3442	1.366e-19
rs4871555	8	125839379	0.201	-0.1586	1.815e-05
rs10088520	8	125839566	0.06394	-0.3117	5.403e-07
rs35575500	8	125839951	0.1898	-0.3487	4.57e-20
rs72716963	8	125840462	0.06394	-0.3168	4.196e-07
rs60964658	8	125840529	0.06315	-0.2372	7.263e-05
rs28512213	8	125840772	0.06434	-0.3161	4.127e-07
rs4871556	8	125841231	0.06513	-0.3027	1.142e-06
rs72716964	8	125842404	0.06434	-0.3092	7.552e-07
rs13266256	8	125842553	0.06491	-0.4624	6.9e-10
rs56016319	8	125842635	0.1867	-0.343	3.519e-19
rs11786694	8	125842859	0.06545	-0.4568	9.74e-10
rs10110694	8	125842975	0.06438	-0.4559	1.303e-09
rs10111498	8	125843663	0.06438	-0.4543	1.529e-09
rs3922373	8	125845176	0.2697	-0.1772	4.801e-08
rs10090690	8	125845307	0.1009	-0.2009	3.45e-05
rs28726084	8	125846961	0.2629	-0.1922	4.985e-09
rs62530593	8	125848919	0.08062	-0.3283	2.344e-09
rs10107090	8	125849614	0.2486	-0.1727	2.817e-07
rs6998488	8	125850559	0.05282	-0.3375	3.99e-07
rs6981031	8	125850729	0.1029	-0.2837	6.861e-09
rs10111331	8	125850756	0.2697	-0.1808	2.402e-08
rs6985130	8	125851016	0.2506	-0.1685	4.805e-07
rs7003871	8	125851510	0.2526	-0.1669	5.914e-07
rs6980636	8	125852516	0.2498	-0.1706	3.48e-07
rs7001128	8	125852530	0.2498	-0.1706	3.48e-07
rs6980905	8	125852638	0.06235	-0.3203	1.429e-07
rs10956218	8	125854702	0.06275	-0.3286	6.226e-08
rs35614515	8	125856679	0.05322	-0.3471	1.673e-07
rs12541595	8	125857359	0.1946	-0.2237	9.253e-10
rs13265933	8	125858021	0.06235	-0.3202	1.423e-07
rs72716972	8	125858521	0.195	-0.2265	5.655e-10
rs200712209	8	125858538	0.1958	-0.2252	6.905e-10
rs28731447	8	125859391	0.2641	-0.189	7.888e-09
rs35006907	8	125859817	0.197	-0.2207	1.589e-09
rs34866937	8	125859850	0.1986	-0.2183	2.093e-09
rs11777631	8	125860137	0.06831	-0.354	3.328e-09
rs11777682	8	125860396	0.06871	-0.3493	4.871e-09
rs7461129	8	125861374	0.1978	-0.2221	1.109e-09
rs34058106	8	125862029	0.08896	-0.3109	3.797e-09
rs28597931	8	125862398	0.3014	-0.1447	4.81e-06
rs6470290	8	125864556	0.3014	-0.1447	4.81e-06
rs55679363	8	125867834	0.1974	-0.2235	8.836e-10
rs6470292	8	125868043	0.0691	-0.3414	1.039e-08
rs28446872	8	125870134	0.3014	-0.1447	4.81e-06
rs7839744	8	125870365	0.09333	-0.3279	2.665e-10
rs28460087	8	125872639	0.3022	-0.1484	2.487e-06
rs7461652	8	125872784	0.09333	-0.3279	2.665e-10
rs11990757	8	125873219	0.3014	-0.1447	4.81e-06
rs12542527	8	125876444	0.1581	-0.2652	3.829e-11
rs34720798	8	125878268	0.2609	-0.198	2.015e-09
rs7816433	8	125880954	0.09333	-0.3279	2.665e-10
rs33960532	8	125882776	0.09531	-0.2967	2.72e-09
rs10110021	8	125883275	0.303	-0.1407	8.606e-06
rs62530623	8	125883703	0.3022	-0.1424	6.677e-06
rs7464057	8	125885692	0.3026	-0.1417	7.44e-06
rs74579222	8	125886916	0.3026	-0.1367	1.525e-05
rs62529062	8	125888298	0.303	-0.1376	1.337e-05
rs28455756	8	125894151	0.1577	-0.2595	8.083e-11
rs7461829	8	125895233	0.3098	-0.1278	4.398e-05
rs6470309	8	125896713	0.118	-0.2362	3.515e-07
rs7834903	8	125896926	0.09889	-0.2943	4.545e-09
rs3935882	8	125898257	0.1517	-0.2699	1.991e-11
rs7845282	8	125899255	0.3086	-0.1297	3.294e-05
rs62529063	8	125899796	0.3086	-0.1297	3.294e-05
rs6470314	8	125900422	0.09889	-0.2943	4.545e-09
rs10533764	8	125901026	0.1033	-0.2459	6.452e-07
rs7386656	8	125901416	0.1517	-0.2694	1.897e-11
rs34011925	8	125901855	0.1473	-0.2529	4.056e-10
rs13262017	8	125903495	0.07744	-0.3851	5.136e-12
rs7464449	8	125903723	0.2768	-0.1598	1.145e-06
rs11776147	8	125904434	0.2506	-0.1856	5.951e-08
rs10956222	8	125905018	0.07347	-0.3382	2.003e-09
rs6470319	8	125905658	0.2514	-0.1834	7.641e-08
rs6470320	8	125905680	0.09412	-0.2306	6.919e-06
rs62529065	8	125905872	0.1152	-0.2775	1.205e-09
rs34845185	8	125906416	0.1724	-0.1694	1.747e-05
rs7464059	8	125906531	0.07149	-0.3406	2.741e-09
rs57346531	8	125906836	0.07149	-0.3406	2.741e-09
rs111782616	8	125907118	0.06315	-0.3953	8.156e-11
rs6993611	8	125907622	0.07347	-0.3478	8.375e-10
rs116959228	8	125907660	0.07188	-0.3574	4.025e-10
rs7461630	8	125907725	0.08777	-0.3297	5.384e-11
rs79090203	8	125908109	0.2633	-0.1905	1.392e-08
rs77046044	8	125908116	0.2633	-0.1905	1.392e-08
rs6998268	8	125908199	0.07188	-0.3293	8.672e-09
rs11780103	8	125908447	0.2633	-0.1905	1.392e-08
rs6470322	8	125908614	0.07188	-0.329	7.105e-09
rs11783773	8	125908615	0.2633	-0.1905	1.392e-08
rs75534746	8	125909059	0.2657	-0.1865	2.142e-08
rs6986033	8	125909292	0.07228	-0.3209	1.587e-08
rs9785063	8	125909352	0.2641	-0.1862	2.594e-08
rs10216355	8	125909469	0.05997	-0.3188	2.259e-07
rs10216354	8	125909479	0.1176	-0.2111	5.091e-06
rs138230449	8	125909529	0.08578	-0.3375	2.556e-11
rs7834130	8	125909696	0.07188	-0.329	7.105e-09
rs7009755	8	125910604	0.06037	-0.3089	4.996e-07
rs28540457	8	125911529	0.1183	-0.2069	7.539e-06
rs61634814	8	125911763	0.06195	-0.3086	3.931e-07
rs7821961	8	125911987	0.05957	-0.3235	1.612e-07
rs7840808	8	125912383	0.1183	-0.2069	7.539e-06
rs28890850	8	125913689	0.07228	-0.3209	1.587e-08
rs141497118	8	125914696	0.1342	-0.1915	8.788e-06
rs79032235	8	125914834	0.1831	-0.277	1.944e-13
rs28832361	8	125914835	0.05878	-0.3212	4.789e-07
rs78446530	8	125915553	0.1843	-0.2713	4.895e-13
rs28845799	8	125915846	0.06037	-0.309	9.741e-07
rs59588340	8	125916887	0.106	-0.2279	1.416e-06
rs113338771	8	125918375	0.1839	-0.2686	9.893e-13
rs6990611	8	125918976	0.1835	-0.2697	8.032e-13
rs28497606	8	125920709	0.08697	-0.2495	2.507e-06
rs59647929	8	125921014	0.1215	-0.1956	1.411e-05
rs111283015	8	125921206	0.1835	-0.2697	8.032e-13
rs2590661	8	125921941	0.07466	-0.3	1.2e-07
rs1820535	8	125923178	0.106	-0.2279	1.416e-06
rs1820536	8	125923333	0.106	-0.2279	1.416e-06
rs78099012	8	125923924	0.1831	-0.2661	1.662e-12
rs7009560	8	125924201	0.1831	-0.2661	1.662e-12
rs11993071	8	125927906	0.2573	-0.2176	1.206e-10
rs2555729	8	125927966	0.07506	-0.258	5.995e-06
rs7814843	8	125929876	0.2573	-0.2176	1.206e-10
rs1052291	8	125930226	0.1823	-0.2528	2.17e-11
rs6989608	8	125931561	0.1819	-0.254	1.788e-11
rs11780865	8	125931992	0.1823	-0.2528	2.17e-11
rs2725875	8	125932489	0.07466	-0.2598	5.3e-06
rs11778786	8	125933493	0.1839	-0.2485	4.584e-11
rs11778814	8	125933584	0.1839	-0.2485	4.584e-11
rs11775219	8	125933622	0.1839	-0.2485	4.584e-11
rs75408777	8	125933693	0.1839	-0.2485	4.584e-11
rs76070389	8	125933739	0.1839	-0.2485	4.584e-11
rs74952709	8	125933742	0.1839	-0.2485	4.584e-11
rs16900090	8	125934693	0.1064	-0.2465	1.539e-07
rs11777190	8	125935565	0.1839	-0.2485	4.584e-11
rs17304872	8	125936177	0.1839	-0.2485	4.584e-11
rs56073554	8	125936504	0.1847	-0.2499	3.43e-11
rs2555716	8	125937406	0.1017	-0.2799	4.496e-09
rs11779177	8	125937760	0.106	-0.2489	1.199e-07
rs34382577	8	125937860	0.06354	-0.3189	2.46e-07
rs1427089	8	125939522	0.08419	-0.3593	2.424e-12
rs60275472	8	125939555	0.106	-0.2489	1.199e-07
rs2725874	8	125939744	0.09929	-0.2996	5.333e-10
rs2555717	8	125939746	0.06354	-0.3189	2.46e-07
rs2555718	8	125939953	0.06354	-0.3189	2.46e-07
rs16900098	8	125940361	0.106	-0.2489	1.199e-07
rs17305012	8	125941203	0.1871	-0.2369	2.866e-10
rs2555719	8	125941651	0.1533	-0.2772	5.55e-12
rs4409410	8	125941652	0.1096	-0.2319	6.397e-07
rs34739489	8	125941834	0.1914	-0.2277	1.007e-09
rs13273002	8	125943339	0.1068	-0.2418	2.607e-07
rs6997550	8	125943533	0.1863	-0.2386	2.52e-10
rs36073781	8	125946990	0.1859	-0.2364	3.78e-10
rs2555720	8	125947093	0.06513	-0.3069	4.634e-07
rs11787203	8	125947408	0.1886	-0.229	1.1e-09
rs17396442	8	125947679	0.1863	-0.2386	2.52e-10
rs2077670	8	125948898	0.1863	-0.2386	2.52e-10
rs723231	8	125949053	0.06553	-0.3016	6.915e-07
rs2590662	8	125950209	0.0552	-0.3591	3.943e-08
rs2590663	8	125950289	0.1064	-0.3186	4.234e-11
rs11786449	8	125950297	0.1434	-0.2158	3.253e-07
rs2555721	8	125951673	0.1017	-0.3002	2.187e-10
rs5012401	8	125952013	0.1585	-0.1994	1.185e-06
rs35278050	8	125952862	0.1434	-0.2158	3.253e-07
rs1317859	8	125953241	0.1009	-0.3039	1.447e-10
rs10956225	8	125954124	0.09492	-0.3113	8.258e-10
rs28532503	8	125954870	0.1132	-0.2617	1.573e-08
rs2590665	8	125955401	0.1152	-0.3165	8.785e-12
rs2555724	8	125955586	0.1219	-0.333	1.597e-13
rs2590666	8	125955850	0.2343	-0.1575	8.787e-06
rs2590667	8	125957082	0.1176	-0.3436	7.514e-14
rs34225331	8	125958884	0.1187	-0.3399	9.239e-14
rs2725878	8	125959054	0.1187	-0.3399	9.239e-14
rs1427086	8	125959512	0.1319	-0.2024	2.259e-06
rs1834716	8	125959763	0.07983	-0.2747	4.641e-07
rs2555725	8	125959864	0.1187	-0.3399	9.239e-14
rs34918961	8	125960207	0.1966	-0.1832	1.261e-06
rs2590669	8	125961767	0.1211	-0.2449	4.076e-08
rs16900152	8	125964024	0.06076	-0.3694	1.619e-09
rs2725879	8	125964505	0.1211	-0.2606	5.76e-09
rs13281583	8	125965809	0.1799	-0.1954	2.172e-07
rs4634661	8	125967538	0.1211	-0.2527	1.482e-08
rs3909714	8	125968659	0.08737	-0.3867	5.867e-14
rs3909715	8	125968870	0.08618	-0.3853	1.52e-13
rs139140932	8	125969055	0.08618	-0.3853	1.52e-13
rs4099573	8	125969108	0.08618	-0.3853	1.52e-13
rs3866472	8	125969215	0.08618	-0.3853	1.52e-13
rs28455785	8	125970502	0.08578	-0.3807	3.269e-13
rs28558480	8	125970558	0.08578	-0.3807	3.269e-13
rs7843302	8	125971311	0.06116	-0.3817	4.067e-10
rs4006739	8	125971916	0.08578	-0.3807	3.269e-13
rs12677337	8	125972472	0.06116	-0.3817	4.067e-10
rs34591705	8	125972927	0.06195	-0.3737	7.653e-10
rs2725881	8	125973915	0.1819	-0.1851	8.268e-07
rs56364633	8	125974796	0.06195	-0.3737	7.653e-10
rs2555728	8	125975427	0.2613	-0.1503	5.874e-06
rs28870400	8	125975536	0.08578	-0.3807	3.269e-13
rs72718787	8	125976698	0.1088	-0.3414	2.904e-13
rs55742759	8	125976786	0.1088	-0.3414	2.904e-13
rs112123834	8	126007814	0.06434	-0.3653	1.768e-09
rs10104486	8	126012245	0.08221	-0.2979	2.077e-08
rs4347009	8	126013303	0.1195	-0.1845	5.392e-05
rs2382998	8	126013400	0.1168	-0.1983	1.906e-05
rs146537481	8	126014036	0.08261	-0.2975	2.037e-08
rs7001228	8	126014576	0.1168	-0.1983	1.906e-05
rs3083763	8	126015400	0.07069	-0.3217	1.208e-08
rs13265195	8	126016021	0.1168	-0.1983	1.906e-05
rs13263702	8	126016176	0.08261	-0.2975	2.037e-08
rs13264301	8	126016402	0.08261	-0.2975	2.037e-08
rs79132080	8	126016795	0.06156	-0.4141	1.902e-11
rs36090120	8	126016969	0.116	-0.2052	9.986e-06
rs55670884	8	126017572	0.06195	-0.4191	9.938e-12
rs33939898	8	126017612	0.1168	-0.1983	1.906e-05
rs28706061	8	126018661	0.1183	-0.1962	2.141e-05
rs142611912	8	126018857	0.1172	-0.1986	1.81e-05
rs4870932	8	126019515	0.1529	-0.1638	7.579e-05
rs2288312	8	126021164	0.08697	-0.2935	1.696e-08
rs12548159	8	126022961	0.1585	-0.1617	8.179e-05
rs12548192	8	126023005	0.1585	-0.1617	8.179e-05
rs7813917	8	126023124	0.1585	-0.1617	8.179e-05
rs34907590	8	126023165	0.1585	-0.1617	8.179e-05
rs3750234	8	126023638	0.1589	-0.1597	9.836e-05
rs3750235	8	126024034	0.1525	-0.18	1.735e-05
rs3750236	8	126024052	0.1545	-0.1711	3.957e-05
rs1554587933	8	126024119	0.1017	-0.2588	1.132e-07
rs6470326	8	126024862	0.08817	-0.2898	2.199e-08
rs4871568	8	126025458	0.08817	-0.2898	2.199e-08
rs1156712	8	126026249	0.1585	-0.1617	8.179e-05
rs34869443	8	126026348	0.08737	-0.2994	8.227e-09
rs10087191	8	126027371	0.1585	-0.1617	8.179e-05
rs10087246	8	126027598	0.2442	-0.1673	2.151e-06
rs28760092	8	126027824	0.1585	-0.1617	8.179e-05
rs34609513	8	126028165	0.08817	-0.2898	2.199e-08
rs2217132	8	126028902	0.08817	-0.2898	2.199e-08
rs966945	8	126030724	0.08817	-0.2898	2.199e-08
rs966946	8	126030809	0.2399	-0.1737	9.677e-07
rs9297707	8	126031454	0.2442	-0.1673	2.151e-06
rs9297708	8	126031471	0.2446	-0.167	2.238e-06
rs10113457	8	126032110	0.07347	-0.311	2.32e-08
rs13248796	8	126032809	0.08817	-0.2898	2.199e-08
rs9297709	8	126033195	0.08817	-0.2898	2.199e-08
rs10216437	8	126033450	0.2442	-0.1673	2.151e-06
rs10216429	8	126033606	0.2399	-0.1737	9.677e-07
rs33952515	8	126034716	0.2502	-0.1568	8.267e-06
rs12676128	8	126034911	0.1052	-0.2475	2.46e-07
rs10112173	8	126035100	0.1438	-0.2663	2.24e-10
rs10086228	8	126039749	0.08737	-0.2994	8.227e-09
rs6989556	8	126042022	0.08737	-0.2994	8.227e-09
rs541766590	8	126042894	0.0969	-0.192	8.743e-05
rs35843611	8	126045104	0.08737	-0.2994	8.227e-09
rs12678891	8	126045344	0.083	-0.4002	2.207e-14
rs10092712	8	126046753	0.08697	-0.2993	8.866e-09
rs13272814	8	126047047	0.08896	-0.3673	7.763e-13
rs2288310	8	126047864	0.08697	-0.2993	8.866e-09
rs1035809	8	126048286	0.08896	-0.3673	7.763e-13
rs1019705	8	126052488	0.08737	-0.3028	4.709e-09
rs7003069	8	126053562	0.1191	-0.215	2.474e-06
rs28716650	8	126059744	0.08697	-0.2993	8.866e-09
rs10103150	8	126061712	0.1199	-0.218	1.7e-06
rs34684600	8	126064851	0.1811	-0.2634	1.003e-11
rs2303525	8	126068197	0.08737	-0.3028	4.709e-09
rs2303522	8	126068886	0.08737	-0.3028	4.709e-09
rs12542195	8	126071117	0.0838	-0.3277	4.888e-10
rs58207257	8	126072727	0.1898	-0.2382	2.132e-10
rs10107270	8	126076447	0.08737	-0.3028	4.709e-09
rs16900316	8	126076830	0.1199	-0.218	1.7e-06
rs10095967	8	126076924	0.08737	-0.3028	4.709e-09
rs10096319	8	126077275	0.08737	-0.3028	4.709e-09
rs12542833	8	126077609	0.2518	-0.1512	1.512e-05
rs10086440	8	126077953	0.1199	-0.218	1.7e-06
rs10086441	8	126077954	0.1199	-0.218	1.7e-06
rs3860845	8	126083193	0.2486	-0.1596	5.653e-06
rs6651230	8	126085071	0.1195	-0.2112	3.99e-06
rs10102230	8	126085363	0.1878	-0.2382	3.827e-10
rs12546285	8	126085586	0.08777	-0.2947	1.341e-08
rs2384921	8	126087578	0.08777	-0.2947	1.341e-08
rs57043871	8	126091358	0.2911	-0.2237	2.789e-12
rs34818959	8	126091405	0.08737	-0.2975	1.035e-08
rs10111425	8	126091691	0.08777	-0.2947	1.341e-08
rs33976254	8	126092506	0.08777	-0.2947	1.341e-08
rs10097947	8	126093033	0.08777	-0.2947	1.341e-08
rs3793447	8	126094164	0.1195	-0.2046	7.909e-06
rs6991343	8	126095158	0.08737	-0.2975	1.035e-08
rs12682006	8	126095868	0.1223	-0.1992	1.186e-05
rs28670937	8	126096595	0.1187	-0.2071	6.431e-06
rs13282919	8	126097415	0.08737	-0.2975	1.035e-08
rs7832609	8	126097458	0.1191	-0.2082	6.07e-06
rs7008915	8	126098783	0.1235	-0.1947	1.656e-05
rs35178691	8	126099972	0.1521	-0.1978	1.741e-06
rs7018283	8	126100187	0.2474	-0.1581	6.132e-06
rs10956231	8	126100621	0.2585	-0.1585	3.549e-06
rs10441518	8	126101003	0.1096	-0.2428	2.632e-07
rs728532	8	126101429	0.08459	-0.3973	2.426e-14
rs2384915	8	126101680	0.1017	-0.2032	3.342e-05
rs12550607	8	126102072	0.1037	-0.2009	3.66e-05
rs150147787	8	126102171	0.1017	-0.2032	3.342e-05
rs12545710	8	126102198	0.1017	-0.2032	3.342e-05
rs7357375	8	126102820	0.07546	-0.2968	8.291e-08
rs201143172	8	126103370	0.0552	-0.3729	4.434e-09
rs6995096	8	126108385	0.1207	-0.1899	3.098e-05
rs4870935	8	126109256	0.1215	-0.1941	1.986e-05
rs10106942	8	126111050	0.2192	-0.1992	2.614e-08
rs11292879	8	126120275	0.2228	-0.1915	6.332e-08
rs60153673	8	126125299	0.1187	-0.3046	3.362e-11
rs7836506	8	126127830	0.2212	-0.1783	5.285e-07
rs7836761	8	126127868	0.2216	-0.1751	8.04e-07
rs7831515	8	126132816	0.2212	-0.1783	5.285e-07
rs7461756	8	126138197	0.0691	-0.2319	7.185e-05
rs10578122	8	126141786	0.05481	-0.319	7.376e-07
rs4300023	8	126144249	0.2216	-0.1761	6.899e-07
rs2384914	8	126145367	0.224	-0.1699	1.576e-06
rs13266794	8	126150701	0.0691	-0.2319	7.185e-05
rs34532295	8	126154113	0.09452	-0.338	9.981e-12
rs4871572	8	126158976	0.2236	-0.1731	1.043e-06
rs56201104	8	126166753	0.08459	-0.2658	6.118e-07
rs36081564	8	126173545	0.05838	-0.2504	6.43e-05
rs34724865	8	126174033	0.1545	-0.2801	6.727e-12
rs144593011	8	12617857	0.3622	0.1233	7.78e-05
rs34313970	8	126188930	0.09929	-0.3116	1.863e-10
rs6470341	8	126190877	0.06751	-0.2298	9.5e-05
rs12542820	8	126200196	0.222	-0.1745	8.755e-07
rs13249982	8	126201685	0.0691	-0.2341	6.131e-05
rs9297712	8	126220899	0.2224	-0.1756	7.864e-07
rs4871574	8	126224517	0.222	-0.1771	6.319e-07
rs11995484	8	126224719	0.2212	-0.1814	3.555e-07
rs6415489	8	126227417	0.222	-0.1771	6.319e-07
rs4330708	8	126233199	0.2224	-0.1772	6.272e-07
rs35114839	8	126234749	0.06791	-0.2333	7.268e-05
rs35658963	8	126242945	0.09214	-0.3038	1.621e-09
rs7017478	8	126244428	0.2212	-0.1753	8.343e-07
rs35674231	8	126248607	0.06871	-0.2328	6.391e-05
rs200351174	8	126252372	0.06871	-0.2787	1.409e-06
rs35494894	8	126259966	0.05044	-0.5555	1.587e-16
rs4006772	8	126263923	0.09174	-0.208	5.016e-05
rs10091027	8	126264351	0.135	-0.3142	3.641e-13
rs10956233	8	126265006	0.1068	-0.2435	3.049e-07
rs72720571	8	126265632	0.1084	-0.4304	9.122e-21
rs11994861	8	126266244	0.09968	-0.244	9.881e-07
rs34565896	8	126266847	0.0691	-0.3087	7.163e-08
rs7008482	8	126267630	0.2514	-0.1633	1.78e-06
rs6992463	8	126268007	0.251	-0.1647	1.448e-06
rs7009033	8	126271176	0.1088	-0.4195	7.87e-20
rs10283134	8	126272646	0.11	-0.2381	6.701e-07
rs72720574	8	126272685	0.1088	-0.4219	7.061e-20
rs10283200	8	126272860	0.3598	-0.1336	2.048e-05
rs10956235	8	126275907	0.08022	-0.228	2.129e-05
rs34556365	8	126277401	0.1291	-0.2034	5.812e-06
rs55927076	8	126278451	0.06195	-0.3979	1.465e-10
rs6991820	8	126280595	0.06871	-0.2271	6.779e-05
rs78992933	8	126280936	0.06235	-0.3961	1.579e-10
rs35443773	8	126283502	0.3542	-0.1564	6.305e-07
rs11779422	8	126284010	0.2017	-0.2153	4.66e-09
rs7845165	8	126287888	0.1072	-0.2018	3.019e-05
rs150015516	8	126288013	0.06235	-0.3961	1.579e-10
rs74790374	8	126288808	0.07506	-0.3814	1.33e-11
rs7816350	8	126289605	0.06235	-0.3961	1.579e-10
rs6651233	8	126290602	0.07903	-0.3527	1.969e-10
rs4294203	8	126294005	0.06831	-0.2278	6.694e-05
rs4279612	8	126297387	0.06831	-0.2278	6.694e-05
rs4464986	8	126297820	0.07784	-0.2111	7.749e-05
rs10086862	8	126297900	0.07784	-0.2111	7.749e-05
rs55792228	8	126297997	0.06354	-0.3854	3.697e-10
rs57559309	8	126298557	0.09253	-0.2369	2.656e-06
rs7818322	8	126298561	0.09452	-0.2299	8e-06
rs202062678	8	126298562	0.09253	-0.2369	2.656e-06
rs111470319	8	126298827	0.06195	-0.3893	3.469e-10
rs16900516	8	126302067	0.07784	-0.3714	2.512e-11
rs7003102	8	126303493	0.07863	-0.3723	1.846e-11
rs7007866	8	126303847	0.07744	-0.3788	1.062e-11
rs12542512	8	126305717	0.07943	-0.3886	1.913e-12
rs7812933	8	126306419	0.06831	-0.2278	6.694e-05
rs7813432	8	126306589	0.07784	-0.2111	7.749e-05
rs9297714	8	126306633	0.07784	-0.2111	7.749e-05
rs10101690	8	126306917	0.07784	-0.2111	7.749e-05
rs5894752	8	126310939	0.08141	-0.2414	5.513e-06
rs4481616	8	126311069	0.06831	-0.2278	6.694e-05
rs6985411	8	126312777	0.06791	-0.2315	5.239e-05
rs17318327	8	126315917	0.05282	-0.3734	6.723e-09
rs16900538	8	126318173	0.05004	-0.459	1.126e-11
rs144116993	8	126321273	0.05322	-0.3545	4.194e-08
rs7015929	8	126323547	0.05004	-0.4635	6.663e-12
rs17403327	8	126324432	0.106	-0.1955	2.909e-05
rs17403341	8	126325828	0.05242	-0.3647	2.066e-08
rs6994510	8	126326754	0.05163	-0.4577	6.785e-12
rs78663786	8	126327455	0.05242	-0.3647	2.066e-08
rs35309384	8	126328774	0.05044	-0.4694	3.152e-12
rs370659339	8	126328945	0.1513	-0.3589	3.37e-19
rs13260832	8	126329330	0.07029	-0.4516	6.8e-16
rs75559673	8	126329710	0.05242	-0.3647	2.066e-08
rs72720592	8	126332063	0.05163	-0.4577	6.785e-12
rs4871579	8	126333783	0.05004	-0.4722	2.781e-12
rs4871581	8	126335310	0.05004	-0.4722	2.781e-12
rs189074270	8	126336909	0.06354	-0.3027	4.47e-07
rs55808842	8	126338235	0.05004	-0.4722	2.781e-12
rs6651234	8	126338304	0.05322	-0.3637	1.895e-08
rs6651235	8	126338372	0.05242	-0.3647	2.066e-08
rs78745155	8	126338624	0.05242	-0.3647	2.066e-08
rs137887576	8	126338964	0.05322	-0.3637	1.895e-08
rs78258496	8	126341151	0.05282	-0.3639	2.043e-08
rs72720595	8	126342481	0.05203	-0.4418	3.13e-11
rs79634415	8	126344793	0.05004	-0.4722	2.781e-12
rs72720596	8	126345480	0.05004	-0.4722	2.781e-12
rs72720597	8	126346825	0.05004	-0.4722	2.781e-12
rs2385092	8	126346977	0.1505	-0.2883	1.093e-12
rs78973660	8	126350887	0.05282	-0.3639	2.043e-08
rs4870938	8	126351822	0.1223	-0.3516	5.954e-15
rs16900559	8	126352836	0.05123	-0.4603	6.038e-12
rs2385094	8	126356449	0.06235	-0.4532	4.321e-14
rs116286198	8	126366144	0.255	-0.2185	1.1e-10
rs4871589	8	126380443	0.1295	-0.3156	8.965e-13
rs7814071	8	126381838	0.1299	-0.3141	1.096e-12
rs117987829	8	126383024	0.1493	-0.2826	4.35e-12
rs11780099	8	126384977	0.1489	-0.284	3.472e-12
rs2385099	8	126385033	0.1303	-0.2868	3.611e-11
rs73338883	8	126385865	0.08578	-0.2603	7.799e-07
rs34225920	8	126389121	0.1481	-0.2793	1.002e-11
rs34670090	8	126390921	0.06473	-0.4482	3.385e-14
rs140428865	8	126392391	0.1461	-0.289	2.439e-12
rs57105299	8	126393429	0.06037	-0.362	6.231e-09
rs2954014	8	126396554	0.2133	-0.1505	4.307e-05
rs62521024	8	126397247	0.1112	-0.1932	2.442e-05
rs62521025	8	126397248	0.1112	-0.1932	2.442e-05
rs2954165	8	126398091	0.1218	-0.4642	3.247e-17
rs10097822	8	126401023	0.1076	-0.2962	3.398e-10
rs2980852	8	126402278	0.0556	-0.2775	1.706e-05
rs4332153	8	126404148	0.2919	-0.1334	4.496e-05
rs35505417	8	126405751	0.2986	-0.1329	3.37e-05
rs2980866	8	126409504	0.338	-0.1248	8.137e-05
rs4870939	8	126409668	0.255	-0.1576	2.898e-06
rs4454288	8	126409894	0.05123	-0.3753	2.973e-08
rs4454289	8	126409902	0.2176	-0.2067	3.894e-09
rs7003834	8	126412623	0.2029	-0.186	1.917e-07
rs3116107	8	126412959	0.2589	-0.1732	2.577e-07
rs2385107	8	126413669	0.09452	-0.2466	8.513e-07
rs12678671	8	126416023	0.253	-0.1751	3.166e-07
rs2954007	8	126417614	0.2689	-0.1708	4.095e-07
rs4870940	8	126427503	0.1922	-0.2089	4.647e-08
rs11774030	8	126428616	0.09095	-0.3939	9.231e-15
rs4559257	8	126431985	0.1513	-0.1814	5.346e-06
rs12543450	8	126433383	0.07347	-0.2226	9.683e-05
rs11787371	8	126433589	0.1867	-0.1676	1.124e-05
rs2018791	8	126435663	0.2522	-0.2037	1.384e-09
rs745653	8	126435705	0.255	-0.161	2.752e-06
rs4871592	8	126437528	0.1878	-0.1668	1.091e-05
rs4871593	8	126437630	0.2462	-0.1638	2.663e-06
rs35910652	8	126437703	0.2295	-0.1805	3.492e-07
rs58903771	8	126438027	0.1878	-0.1659	1.282e-05
rs2385110	8	126439329	0.189	-0.1705	6.781e-06
rs4242369	8	126439406	0.2605	-0.2052	7.561e-10
rs3201475	8	126442726	0.189	-0.1579	3.111e-05
rs2280826	8	126442934	0.3014	-0.1823	9.243e-09
rs4421363	8	126444463	0.2014	-0.149	5.399e-05
rs2980874	8	126444788	0.226	-0.2409	3.316e-12
rs2385114	8	126447308	0.3459	-0.1994	7.83e-11
rs72647342	8	126447451	0.05481	-0.3792	1.031e-08
rs55709232	8	126447844	0.1656	-0.1797	4.952e-06
rs2235108	8	126448789	0.1684	-0.18	4.07e-06
rs62521034	8	126448845	0.06672	-0.2953	8.392e-07
rs17405319	8	126449406	0.0838	-0.2133	8.337e-05
rs143673595	8	126450286	0.09611	-0.2673	1.814e-07
rs72647352	8	126452509	0.05878	-0.3679	6.682e-09
rs35456930	8	126453911	0.1267	-0.2677	2.041e-09
rs17320616	8	126456376	0.0834	-0.3352	4.623e-10
rs13273254	8	126457553	0.0834	-0.3352	4.623e-10
rs67999030	8	126458657	0.09333	-0.2934	1.061e-08
rs71295859	8	126458826	0.0838	-0.3454	1.213e-10
rs12544955	8	126459955	0.1315	-0.1776	5.514e-05
rs6470355	8	126460535	0.08896	-0.3254	4.148e-10
rs35216227	8	126461062	0.1465	-0.185	1.413e-05
rs34843049	8	126463700	0.08697	-0.3268	4.464e-10
rs34321324	8	126466098	0.08658	-0.3195	1.137e-09
rs71516786	8	126467230	0.08896	-0.317	8.864e-10
rs2003371	8	126468621	0.08975	-0.3189	6.373e-10
rs2003370	8	126468831	0.08975	-0.3189	6.373e-10
rs12678799	8	126470831	0.08856	-0.3187	7.645e-10
rs68089270	8	126472724	0.08856	-0.3187	7.645e-10
rs6983834	8	126472812	0.08856	-0.3187	7.645e-10
rs10956249	8	126473499	0.08975	-0.3138	1.154e-09
rs12679189	8	126473565	0.08975	-0.3138	1.154e-09
rs2980885	8	126474306	0.09849	-0.3411	9.235e-12
rs2980883	8	126474405	0.0695	-0.302	3.414e-07
rs6999569	8	126475770	0.3102	-0.1853	4.984e-09
rs2980856	8	126476379	0.3106	-0.1852	5.124e-09
rs2954018	8	126477153	0.1616	-0.1742	1.204e-05
rs2980855	8	126477476	0.3098	-0.1766	2.538e-08
rs2980854	8	126477497	0.3098	-0.1766	2.538e-08
rs2954019	8	126477759	0.3114	-0.1762	2.63e-08
rs2001845	8	126478644	0.1597	-0.1777	9.507e-06
rs7015677	8	126478758	0.07427	-0.3663	1.286e-10
rs35200265	8	126479506	0.2784	-0.1921	2.806e-09
rs12674939	8	126479907	0.1136	-0.2152	5.024e-06
rs4871603	8	126480367	0.2315	-0.1386	6.332e-05
rs66614050	8	126480526	0.3586	-0.1239	5.544e-05
rs201123548	8	126480545	0.1581	-0.3101	1.217e-15
rs2980880	8	126480972	0.1779	-0.1627	2.315e-05
rs2980879	8	126481475	0.1779	-0.1627	2.315e-05
rs2980878	8	126481527	0.1652	-0.1738	1.048e-05
rs2980876	8	126481694	0.1779	-0.1627	2.315e-05
rs10643952	8	126481703	0.07427	-0.3663	1.286e-10
rs2954020	8	126481952	0.1779	-0.1627	2.315e-05
rs71303482	8	126482922	0.1783	-0.1607	2.748e-05
rs2954024	8	126482930	0.1779	-0.1627	2.315e-05
rs17406109	8	126483140	0.07387	-0.3581	3.639e-10
rs71576787	8	126483390	0.07387	-0.3581	3.639e-10
rs12544593	8	126483827	0.07387	-0.3581	3.639e-10
rs2980870	8	126483840	0.2264	-0.1544	7.694e-06
rs34221091	8	126483843	0.168	-0.1749	8.517e-06
rs148664420	8	126483982	0.07387	-0.3581	3.639e-10
rs4336630	8	126484276	0.2196	-0.1584	6.098e-06
rs2954025	8	126484463	0.2292	-0.1472	1.932e-05
rs2954026	8	126484526	0.1652	-0.1738	1.048e-05
rs2980862	8	126484638	0.1616	-0.1738	1.339e-05
rs13265432	8	126484709	0.07387	-0.3581	3.639e-10
rs35575186	8	126485227	0.2295	-0.1463	2.086e-05
rs7828194	8	126485283	0.07387	-0.3581	3.639e-10
rs2954028	8	126485296	0.168	-0.1738	9.264e-06
rs7828113	8	126485467	0.2295	-0.1501	1.308e-05
rs7846466	8	126485531	0.168	-0.1791	5.135e-06
rs7828701	8	126485773	0.07387	-0.3581	3.639e-10
rs12545963	8	126486117	0.07387	-0.3581	3.639e-10
rs4592055	8	126486145	0.07387	-0.3581	3.639e-10
rs4567059	8	126486287	0.07387	-0.3581	3.639e-10
rs60802271	8	126486539	0.1668	-0.1837	3.009e-06
rs13249867	8	126486542	0.07506	-0.2531	6.204e-06
rs4567057	8	126486906	0.07387	-0.3581	3.639e-10
rs12679184	8	126487511	0.07387	-0.3581	3.639e-10
rs2980867	8	126487691	0.1597	-0.1821	5.685e-06
rs34604874	8	126487857	0.07387	-0.3581	3.639e-10
rs34417638	8	126488574	0.07387	-0.3581	3.639e-10
rs34441168	8	126488707	0.2224	-0.1548	9.708e-06
rs2980871	8	126488930	0.2744	-0.2205	1.535e-11
rs139363753	8	126489809	0.07784	-0.3352	2.281e-09
rs5894757	8	126491011	0.2256	-0.1507	1.455e-05
rs2954031	8	126491733	0.3264	-0.1428	4.316e-06
rs12164213	8	126492448	0.1624	-0.188	4.547e-06
rs13258507	8	126492597	0.07863	-0.3544	1.633e-10
rs56116731	8	126492926	0.166	-0.1759	7.966e-06
rs55748921	8	126492927	0.166	-0.1759	7.966e-06
rs12679547	8	126493085	0.07903	-0.3553	1.349e-10
rs10956250	8	126493131	0.16	-0.1945	2.276e-06
rs2954032	8	126493392	0.1736	-0.1659	2.078e-05
rs2954033	8	126493746	0.1656	-0.1764	7.568e-06
rs35782946	8	126494393	0.1481	-0.219	2.064e-07
rs4350001	8	126494562	0.1581	-0.2016	1.011e-06
rs4552916	8	126494764	0.1513	-0.2114	6.908e-07
rs35192929	8	126495169	0.1581	-0.2016	1.011e-06
rs7005535	8	126495585	0.1589	-0.2019	9.556e-07
rs10808546	8	126495818	0.2788	-0.2041	2.66e-10
rs6470358	8	126495925	0.1589	-0.2019	9.556e-07
rs6470359	8	126496133	0.1589	-0.2019	9.556e-07
rs16900644	8	126496775	0.1604	-0.1947	2.212e-06
rs12681878	8	126496925	0.1485	-0.2035	1.336e-06
rs35309034	8	126498265	0.1001	-0.2697	3.138e-08
rs4870941	8	126498828	0.09889	-0.2723	2.622e-08
rs4870942	8	126498903	0.1755	-0.1748	8.247e-06
rs72442317	8	126499238	0.1767	-0.1682	1.653e-05
rs2980859	8	126499429	0.1684	-0.165	2.665e-05
rs4351435	8	126499878	0.1676	-0.166	2.316e-05
rs28601761	8	126500031	0.2697	-0.2015	8.883e-10
rs8180991	8	126500350	0.09849	-0.2851	6.764e-09
rs2980858	8	126501177	0.1688	-0.1644	2.689e-05
rs11320307	8	126501337	0.1747	-0.165	2.597e-05
rs11417640	8	126501499	0.2216	-0.2049	5.484e-09
rs7846135	8	126501528	0.1747	-0.1654	2.49e-05
rs12677676	8	126502526	0.09849	-0.2851	6.764e-09
rs55921265	8	126503915	0.0977	-0.2902	3.978e-09
rs13252684	8	126504361	0.09174	-0.2803	3.646e-08
rs13252187	8	126504368	0.09174	-0.2803	3.646e-08
rs13252202	8	126504371	0.09174	-0.2803	3.646e-08
rs34087092	8	126504762	0.09889	-0.2804	9.953e-09
rs13271368	8	126506140	0.0977	-0.2902	3.978e-09
rs28635570	8	126506632	0.0838	-0.3626	1.384e-12
rs112875651	8	126506694	0.2403	-0.2178	1.691e-10
rs2980888	8	126507308	0.1696	-0.1734	8.901e-06
rs2954038	8	126507389	0.1696	-0.1734	8.901e-06
rs56287251	8	126508568	0.1017	-0.299	4.973e-10
rs10956251	8	126513330	0.05401	-0.3798	9.609e-09
rs4360309	8	126523523	0.3542	-0.1585	2.353e-07
rs62488470	8	12652525	0.3987	0.1283	2.001e-05
rs16900666	8	126526686	0.137	-0.2115	1.205e-06
rs10112159	8	126528004	0.1092	-0.2795	1.255e-09
rs4871605	8	126528110	0.09809	-0.3013	4.417e-10
rs4871606	8	126528313	0.11	-0.2729	2.441e-09
rs7002027	8	126528731	0.09849	-0.2272	4.062e-06
rs4404935	8	126528849	0.1092	-0.2795	1.255e-09
rs7005585	8	126528862	0.1005	-0.2346	1.527e-06
rs7005992	8	126528955	0.09929	-0.2195	8.066e-06
rs4352874	8	126529406	0.1068	-0.2889	4.522e-10
rs4347008	8	126529413	0.1068	-0.2889	4.522e-10
rs3887771	8	126529925	0.1064	-0.2822	1.395e-09
rs2168131	8	126530530	0.1084	-0.273	3.837e-09
rs1551403	8	126530659	0.0977	-0.2917	1.662e-09
rs1973062	8	126531079	0.1084	-0.273	3.837e-09
rs4006561	8	126531134	0.1128	-0.2255	1.312e-06
rs113684950	8	126531510	0.09571	-0.2069	3.258e-05
rs34937978	8	126531522	0.1195	-0.2866	1.533e-10
rs4871608	8	126531743	0.1084	-0.273	3.837e-09
rs1349904	8	126532045	0.0977	-0.2917	1.662e-09
rs1817173	8	126532206	0.1092	-0.2664	7.309e-09
rs1817172	8	126532304	0.11	-0.2723	3.244e-09
rs1973061	8	126532451	0.1084	-0.273	3.837e-09
rs1551402	8	126532529	0.1084	-0.273	3.837e-09
rs1551401	8	126532719	0.106	-0.2824	1.423e-09
rs200974272	8	126533955	0.3284	-0.1317	3.872e-05
rs921722	8	126534431	0.0977	-0.2917	1.662e-09
rs35484128	8	126535594	0.1275	-0.2385	9.294e-08
rs11994116	8	126536771	0.08102	-0.3343	4.355e-10
rs62488471	8	12653909	0.3872	0.1285	2.022e-05
rs4871612	8	126540587	0.0973	-0.2826	5.658e-09
rs897152	8	126541475	0.09095	-0.2826	3.72e-08
rs897151	8	126541483	0.1064	-0.2822	1.395e-09
rs1809167	8	126541659	0.08022	-0.2591	1.374e-06
rs1809166	8	126541674	0.0973	-0.2826	5.658e-09
rs5894760	8	126542167	0.1966	-0.1501	5.435e-05
rs55803509	8	126542376	0.1005	-0.2644	2.514e-08
rs978533	8	126543022	0.1064	-0.2822	1.395e-09
rs4006566	8	126543122	0.1064	-0.2822	1.395e-09
rs978532	8	126543126	0.1064	-0.2822	1.395e-09
rs7822217	8	126543928	0.1048	-0.2844	1.186e-09
rs7845314	8	126544973	0.1021	-0.2557	6.558e-08
rs4870943	8	126546389	0.2053	-0.1836	7.275e-07
rs149135412	8	126549780	0.1235	-0.2396	1.818e-07
rs4871613	8	126555222	0.2415	-0.1564	6.752e-06
rs969674	8	126556185	0.2427	-0.1618	3.056e-06
rs6992898	8	126559887	0.05282	-0.3096	3.268e-06
rs62488472	8	12656490	0.3809	0.1233	6.231e-05
rs10107633	8	126569784	0.3253	-0.1601	2.323e-07
rs4871615	8	126573730	0.1557	-0.1901	2.547e-06
rs11783010	8	12657461	0.3765	0.1323	1.701e-05
rs4006555	8	126576084	0.1755	-0.1743	6.543e-06
rs897150	8	126576702	0.1589	-0.187	4.534e-06
rs13267737	8	126578369	0.4925	-0.1187	4.974e-05
rs1551396	8	126579256	0.1747	-0.1699	1.205e-05
rs1020649	8	126579573	0.1747	-0.1699	1.205e-05
rs897149	8	126580618	0.1652	-0.1691	2.636e-05
rs2219142	8	126580797	0.1791	-0.161	3.11e-05
rs897148	8	126581168	0.1632	-0.1766	1.114e-05
rs17323382	8	126582333	0.1191	-0.1996	1.35e-05
rs71861216	8	126583274	0.07585	-0.2856	2.601e-07
rs11988437	8	126583713	0.07863	-0.2755	4.234e-07
rs7821956	8	126584451	0.07943	-0.2713	4.986e-07
rs11323853	8	126586410	0.09809	-0.2365	1.598e-06
rs60426038	8	126587384	0.1176	-0.1994	1.609e-05
rs13265324	8	126588177	0.08022	-0.2703	5.124e-07
rs56112519	8	126589765	0.1275	-0.1899	2.308e-05
rs34654717	8	126590284	0.1255	-0.1912	2.035e-05
rs1015109	8	126590593	0.07546	-0.2758	6.948e-07
rs11996453	8	126591406	0.07546	-0.2758	6.948e-07
rs61269555	8	126592721	0.1255	-0.1914	2.025e-05
rs57810085	8	126592722	0.1255	-0.1914	2.025e-05
rs7016867	8	126594738	0.07744	-0.2892	1.56e-07
rs1006998	8	126601540	0.1215	-0.1838	5.198e-05
rs2124038	8	126602130	0.1295	-0.2502	8.551e-09
rs10110589	8	126603390	0.1299	-0.247	1.146e-08
rs7008590	8	126605333	0.3852	-0.1434	1.534e-06
rs748100	8	126605674	0.1227	-0.1879	3.424e-05
rs897160	8	126606216	0.4075	-0.1191	5.999e-05
rs897161	8	126606217	0.4075	-0.1191	5.999e-05
rs10094725	8	126606706	0.4083	-0.1192	6.045e-05
rs13277305	8	126606895	0.07903	-0.2969	5.689e-08
rs6981191	8	126607265	0.1072	-0.2229	2.975e-06
rs13255329	8	126608267	0.07903	-0.2969	5.689e-08
rs17330350	8	126608471	0.1092	-0.2262	1.851e-06
rs55635625	8	126608634	0.07744	-0.3237	3.698e-09
rs28550378	8	126608642	0.386	-0.14	2.902e-06
rs56262214	8	126609787	0.108	-0.2287	1.546e-06
rs17330462	8	126611047	0.114	-0.2318	6.67e-07
rs1454617	8	126611303	0.1275	-0.2532	5.487e-09
rs1454618	8	126611354	0.1275	-0.2532	5.487e-09
rs55752928	8	126611672	0.114	-0.2318	6.67e-07
rs35770833	8	126611972	0.108	-0.2287	1.546e-06
rs7017624	8	126612388	0.114	-0.2318	6.67e-07
rs7017801	8	126612515	0.114	-0.2318	6.67e-07
rs10956253	8	126614369	0.1136	-0.2324	6.454e-07
rs35756745	8	126614590	0.1172	-0.2343	3.314e-07
rs13269369	8	126615066	0.07506	-0.3138	1.669e-08
rs6470368	8	126615293	0.1136	-0.2322	6.635e-07
rs4870947	8	126615628	0.1382	-0.2312	4.476e-08
rs11998450	8	126616455	0.07744	-0.2981	5.832e-08
rs11991475	8	126616615	0.08181	-0.2756	2.818e-07
rs9297718	8	126616848	0.4039	-0.1184	6.174e-05
rs12334935	8	126617990	0.4087	-0.1205	5.162e-05
rs4871622	8	126618736	0.1728	-0.1813	5.514e-06
rs2891718	8	126619204	0.09253	-0.2225	7.318e-06
rs969584	8	126620429	0.1736	-0.1852	3.041e-06
rs1979221	8	126620703	0.1676	-0.1951	1.162e-06
rs7004111	8	126621835	0.1009	-0.1866	9.206e-05
rs7004305	8	126621911	0.1009	-0.1866	9.206e-05
rs7004432	8	126621937	0.1009	-0.1866	9.206e-05
rs138063518	8	126622082	0.07069	-0.3117	2.834e-08
rs11783267	8	126624689	0.07387	-0.3041	3.042e-08
rs11777118	8	126625043	0.07387	-0.3041	3.042e-08
rs11995177	8	126625748	0.07427	-0.3022	3.022e-08
rs58207646	8	126626577	0.07307	-0.3064	2.743e-08
rs5894767	8	126626778	0.07943	-0.2672	4.182e-07
rs57078059	8	126627170	0.07228	-0.2985	7.007e-08
rs4871624	8	126629328	0.1716	-0.1746	8.962e-06
rs7004902	8	126629575	0.09809	-0.28	1.498e-08
rs10755927	8	126629594	0.1001	-0.2777	1.368e-08
rs7005453	8	126629700	0.1084	-0.246	1.997e-07
rs7009450	8	126629878	0.09889	-0.2764	1.846e-08
rs11361086	8	126630045	0.1001	-0.2707	3.173e-08
rs72724622	8	126630568	0.05719	-0.4171	5.506e-11
rs62521590	8	126630962	0.1299	-0.2768	2.424e-10
rs66508606	8	126630963	0.1299	-0.2768	2.424e-10
rs114443260	8	126630967	0.1299	-0.2768	2.424e-10
rs3860846	8	126631687	0.1771	-0.1606	3.84e-05
rs3860847	8	126631799	0.1164	-0.2118	4.13e-06
rs3860848	8	126632478	0.09929	-0.2743	2.601e-08
rs3887251	8	126633554	0.1152	-0.2152	3.593e-06
rs60135400	8	126634303	0.05798	-0.4231	1.635e-11
rs56363113	8	126634730	0.05878	-0.4121	4.286e-11
rs117739206	8	126634833	0.05878	-0.4121	4.286e-11
rs143800163	8	126634860	0.05878	-0.4121	4.286e-11
rs148658091	8	126634888	0.05878	-0.4121	4.286e-11
rs72724626	8	126634923	0.05878	-0.4121	4.286e-11
rs72724627	8	126635162	0.05798	-0.4231	1.635e-11
rs72724628	8	126635438	0.05798	-0.4231	1.635e-11
rs72724629	8	126635758	0.05838	-0.4173	2.728e-11
rs533890452	8	126637672	0.1128	-0.2743	3.13e-09
rs71576796	8	126639141	0.09657	-0.3486	2.943e-08
rs57662772	8	126639374	0.1271	-0.1867	3.324e-05
rs2124035	8	126644284	0.05957	-0.4099	3.154e-11
rs11293497	8	126644364	0.1553	-0.1784	1.302e-05
rs11990155	8	126645018	0.05957	-0.4099	3.154e-11
rs11990424	8	126645637	0.05679	-0.4149	7.783e-11
rs35786127	8	126663429	0.2307	-0.1489	2.824e-05
rs16900784	8	126664035	0.08618	-0.2423	4.328e-06
rs4870950	8	126664327	0.09929	-0.226	5.728e-06
rs111351239	8	126664825	0.06791	-0.2486	2.903e-05
rs16900785	8	126666126	0.09055	-0.2332	6.749e-06
rs12678344	8	126667366	0.06156	-0.2724	1.22e-05
rs12678366	8	126667489	0.09214	-0.225	1.251e-05
rs10088531	8	126668180	0.09929	-0.2224	8.056e-06
rs16900789	8	126668528	0.09095	-0.217	2.73e-05
rs16900790	8	126668746	0.09095	-0.217	2.73e-05
rs7011442	8	126669106	0.3185	-0.1658	1.652e-07
rs6991700	8	126669332	0.05838	-0.2985	1.735e-06
rs4871625	8	126670481	0.05322	-0.2847	2.217e-05
rs897157	8	126671176	0.166	-0.2939	1.093e-13
rs28602814	8	126671946	0.07228	-0.2348	5.08e-05
rs28372266	8	126672032	0.07228	-0.2348	5.08e-05
rs1809170	8	126674443	0.2002	-0.2777	1.225e-14
rs13280534	8	126676454	0.199	-0.2821	6.062e-15
rs10088324	8	126677014	0.2693	-0.2252	3.725e-12
rs897156	8	126677294	0.22	-0.2351	1.536e-11
rs1809169	8	126677542	0.2236	-0.2325	1.993e-11
rs1809168	8	126677593	0.2228	-0.2347	1.431e-11
rs897155	8	126677800	0.2224	-0.2317	2.739e-11
rs897154	8	126677952	0.1962	-0.28	1.7e-14
rs897153	8	126678301	0.2256	-0.2409	3.174e-12
rs4871626	8	126678921	0.2256	-0.2383	5.004e-12
rs55721915	8	126680261	0.4456	-0.1365	4.561e-06
rs4870951	8	126680955	0.4456	-0.1365	4.561e-06
rs4870952	8	126681261	0.4615	-0.1237	3.428e-05
rs13259325	8	126681357	0.4559	-0.1251	2.788e-05
rs13260964	8	126681742	0.4603	-0.1289	1.484e-05
rs34292585	8	126681869	0.06751	-0.3782	8.246e-11
rs2385226	8	126681996	0.4603	-0.1289	1.484e-05
rs61517483	8	126682403	0.2883	-0.2206	3.728e-12
rs4871627	8	126682576	0.4512	-0.1396	2.563e-06
rs4871628	8	126682939	0.4512	-0.1396	2.563e-06
rs2009328	8	126683313	0.226	-0.2393	4.094e-12
rs2009331	8	126683374	0.1966	-0.2885	1.858e-15
rs4006557	8	126683468	0.3098	-0.2023	1.089e-10
rs56822564	8	126683684	0.4512	-0.1396	2.563e-06
rs7838054	8	126684142	0.4508	-0.1393	2.763e-06
rs2385228	8	126684313	0.226	-0.2393	4.094e-12
rs1902089	8	126684795	0.226	-0.2393	4.094e-12
rs1902088	8	126684997	0.226	-0.2393	4.094e-12
rs11786082	8	126685516	0.4603	-0.1289	1.484e-05
rs7825272	8	126685675	0.226	-0.2393	4.094e-12
rs56146846	8	126686072	0.2137	-0.2662	3.128e-14
rs9918911	8	126686808	0.45	-0.1381	2.903e-06
rs12155985	8	126687064	0.2172	-0.2622	6.665e-14
rs10956257	8	126687078	0.4468	-0.1405	1.956e-06
rs12155987	8	126687312	0.1918	-0.3012	1.693e-16
rs143584861	8	126687638	0.2149	-0.2272	1.707e-10
rs1159478	8	126688215	0.4285	-0.1555	1.655e-07
rs1159477	8	126688445	0.2172	-0.2622	6.665e-14
rs36121682	8	126688885	0.2172	-0.2622	6.665e-14
rs71295889	8	126689000	0.467	-0.1283	1.709e-05
rs1580096	8	126689385	0.4464	-0.1401	2.129e-06
rs7016330	8	126689692	0.2788	-0.2373	1.146e-13
rs35876562	8	126689807	0.2792	-0.2371	1.213e-13
rs7460922	8	126691766	0.4218	-0.1638	3.296e-08
rs7460157	8	126691856	0.4285	-0.1555	1.655e-07
rs199878508	8	126692474	0.2883	-0.2328	2.432e-13
rs6985951	8	126692618	0.4289	-0.1574	1.137e-07
rs10090733	8	126693620	0.218	-0.2633	4.571e-14
rs2054068	8	126694158	0.3963	-0.1902	1.567e-10
rs2054067	8	126694377	0.2137	-0.269	1.36e-14
rs34084981	8	126695134	0.08856	-0.2447	1.782e-06
rs10102765	8	126696715	0.3459	-0.1782	6.41e-09
rs4871630	8	126697494	0.08022	-0.2395	1.263e-05
rs7842318	8	126701247	0.2685	-0.2351	3.426e-13
rs4871631	8	126701729	0.3499	-0.1606	1.853e-07
rs10109262	8	126703457	0.3439	-0.1767	8.616e-09
rs17332697	8	126707061	0.3241	-0.1849	2.809e-09
rs7845939	8	126707355	0.4396	-0.1149	9.209e-05
rs13271980	8	126711943	0.06652	-0.3032	2.621e-05
rs28537972	8	126713902	0.0617	-0.3594	1.675e-06
rs1985784	8	126715055	0.05043	-0.3672	9.061e-06
rs10216360	8	126717061	0.05955	-0.3748	8.439e-07
rs10216366	8	126717244	0.06062	-0.3659	1.299e-06
rs35283788	8	126719787	0.06062	-0.3344	9.657e-06
rs1454615	8	126727095	0.06438	-0.3844	1.482e-07
rs7018215	8	126728715	0.05579	-0.3497	7.259e-06
rs72724672	8	126728809	0.06791	-0.3789	2.207e-10
rs7014615	8	126731757	0.0574	-0.3755	1.095e-06
rs6996439	8	126731758	0.0574	-0.3755	1.095e-06
rs1867396	8	126732285	0.0574	-0.3755	1.095e-06
rs10441521	8	126733256	0.05848	-0.3652	1.847e-06
rs75031133	8	126733643	0.05901	-0.373	1.766e-06
rs10505455	8	126740960	0.06062	-0.3647	1.127e-06
rs10505456	8	126741452	0.0574	-0.3319	1.73e-05
rs35215135	8	126741745	0.05901	-0.3261	1.682e-05
rs28624769	8	126742169	0.05848	-0.3225	2.203e-05
rs72724684	8	126743913	0.06831	-0.3745	3.256e-10
rs9693102	8	126748336	0.05794	-0.3301	1.758e-05
rs13280027	8	126749993	0.05848	-0.356	3.365e-06
rs6470375	8	126758220	0.05848	-0.356	3.365e-06
rs62522775	8	126761140	0.1787	-0.2263	4.211e-09
rs4427195	8	126761661	0.06831	-0.3266	2.023e-08
rs7825992	8	126762967	0.05878	-0.3719	2.186e-09
rs4871637	8	126763557	0.06116	-0.3325	4.438e-08
rs4242370	8	126763859	0.07149	-0.2964	1.94e-07
rs11779285	8	126766725	0.2375	-0.2061	2.491e-09
rs7834022	8	126768042	0.2474	-0.184	5.751e-08
rs56219934	8	126770012	0.2502	-0.1787	1.011e-07
rs11776153	8	126771986	0.08856	-0.3284	1.187e-10
rs10956258	8	126772563	0.2315	-0.2189	2.773e-10
rs1444004	8	126774379	0.2407	-0.1942	1.205e-08
rs11786887	8	126776129	0.247	-0.1848	4.709e-08
rs74939626	8	126777966	0.2478	-0.1846	4.579e-08
rs4871639	8	126778591	0.247	-0.1869	3.285e-08
rs4088245	8	126778915	0.245	-0.1897	2.541e-08
rs72726309	8	126779481	0.2494	-0.1806	7.38e-08
rs55762654	8	126781534	0.245	-0.1927	1.493e-08
rs17425525	8	126781807	0.2581	-0.1778	1.185e-07
rs10088664	8	126782048	0.08459	-0.2528	1.399e-06
rs11781407	8	126782300	0.2581	-0.1778	1.185e-07
rs35403521	8	126783072	0.2609	-0.1719	2.63e-07
rs34018597	8	126783359	0.2109	-0.249	2.743e-12
rs12056714	8	126783665	0.2609	-0.171	2.889e-07
rs12542970	8	126784690	0.2613	-0.1701	3.316e-07
rs151333498	8	126785828	0.245	-0.1902	2.305e-08
rs111360829	8	126786113	0.2601	-0.1735	2.037e-07
rs55991454	8	126786512	0.2605	-0.1729	2.232e-07
rs55988985	8	126787072	0.2585	-0.1757	1.591e-07
rs56352402	8	126787241	0.245	-0.1902	2.305e-08
rs10505457	8	126788035	0.2585	-0.1757	1.591e-07
rs17334567	8	126788204	0.2498	-0.1851	4.45e-08
rs10956260	8	126789312	0.2573	-0.177	1.276e-07
rs55940747	8	126790589	0.245	-0.1902	2.305e-08
rs10956261	8	126792385	0.2478	-0.1821	7.375e-08
rs10098668	8	126793679	0.09611	-0.1985	7.134e-05
rs1596462	8	126794313	0.2466	-0.1848	4.961e-08
rs11779830	8	126796400	0.2351	-0.2057	2.58e-09
rs11779831	8	126796401	0.2351	-0.2057	2.58e-09
rs1348485	8	126799390	0.0838	-0.2472	3.25e-06
rs1443999	8	126801698	0.2343	-0.2069	2.077e-09
rs1443997	8	126802262	0.2558	-0.1815	6.724e-08
rs7817158	8	126802894	0.2597	-0.1777	1.058e-07
rs56264451	8	126803100	0.2554	-0.1809	6.93e-08
rs1550703	8	126805812	0.2605	-0.1769	1.211e-07
rs1550702	8	126805819	0.05203	-0.4657	2.802e-12
rs1023796	8	126806236	0.2585	-0.1763	1.387e-07
rs1023795	8	126806534	0.2605	-0.1722	2.416e-07
rs1023794	8	126806535	0.2653	-0.1695	3.227e-07
rs1348481	8	126806835	0.2633	-0.1709	2.698e-07
rs959742	8	126807517	0.2605	-0.1722	2.416e-07
rs960715	8	126807625	0.2379	-0.1999	6.455e-09
rs1348480	8	126813391	0.2379	-0.1999	6.455e-09
rs9792179	8	126816539	0.106	-0.1894	8.386e-05
rs10956263	8	126818719	0.255	-0.1772	1.343e-07
rs11776441	8	126821474	0.2284	-0.21	1.626e-09
rs55984096	8	126821648	0.2284	-0.21	1.626e-09
rs72726335	8	126821998	0.2288	-0.2108	1.392e-09
rs55754245	8	126822434	0.2292	-0.2104	1.386e-09
rs11367644	8	126828387	0.09333	-0.2077	3.529e-05
rs1443993	8	126830010	0.08777	-0.2146	3.31e-05
rs4871641	8	126830559	0.08936	-0.214	2.885e-05
rs143011682	8	126831783	0.05242	-0.4621	3.337e-12
rs72726340	8	126834165	0.2292	-0.2159	4.998e-10
rs1373325	8	126835161	0.2284	-0.2172	3.967e-10
rs55806204	8	126841304	0.2288	-0.2152	6.178e-10
rs4871643	8	126842732	0.2288	-0.2152	6.178e-10
rs4871644	8	126842917	0.2359	-0.2023	4.737e-09
rs72726343	8	126843412	0.2295	-0.215	6.449e-10
rs58525922	8	126843531	0.2331	-0.2084	1.753e-09
rs61003425	8	126843648	0.2359	-0.2023	4.737e-09
rs16900893	8	126843718	0.2355	-0.2061	2.6e-09
rs11786816	8	126843883	0.2355	-0.2061	2.6e-09
rs6984722	8	126845370	0.2351	-0.1991	8.318e-09
rs4006535	8	126845747	0.2284	-0.2114	1.264e-09
rs6994345	8	126846910	0.2343	-0.2073	2.083e-09
rs55738814	8	126847167	0.2276	-0.2127	1.008e-09
rs2034145	8	126849445	0.2347	-0.2072	2.135e-09
rs5894780	8	126849893	0.2284	-0.2159	5.478e-10
rs12544873	8	126850721	0.2347	-0.2068	2.309e-09
rs7016183	8	126850883	0.2284	-0.2159	5.478e-10
rs4006534	8	126852023	0.08022	-0.2726	4.248e-07
rs56036919	8	126852782	0.2288	-0.2152	6.178e-10
rs4871645	8	126853264	0.2351	-0.2061	2.588e-09
rs4871646	8	126853404	0.2284	-0.218	3.705e-10
rs4870954	8	126853563	0.2288	-0.2152	6.178e-10
rs7004298	8	126854395	0.2367	-0.2034	3.657e-09
rs7004300	8	126854400	0.2367	-0.2034	3.657e-09
rs72726350	8	126855398	0.216	-0.2301	1.311e-10
rs77940216	8	126856247	0.05282	-0.4709	1.058e-12
rs72726352	8	126856337	0.2288	-0.2149	6.609e-10
rs4006532	8	126856864	0.2343	-0.2079	1.904e-09
rs11784817	8	126857973	0.2295	-0.2137	8.2e-10
rs11777984	8	126857984	0.2292	-0.2158	5.638e-10
rs11784820	8	126857991	0.2292	-0.2158	5.638e-10
rs11777962	8	126858038	0.2288	-0.2149	6.609e-10
rs11777966	8	126858097	0.2288	-0.2149	6.609e-10
rs200139560	8	126858241	0.2288	-0.2149	6.609e-10
rs112454382	8	126858243	0.2292	-0.2158	5.638e-10
rs11781686	8	126858383	0.2295	-0.2146	6.898e-10
rs11784936	8	126858386	0.2295	-0.2146	6.898e-10
rs111340339	8	126858631	0.2288	-0.2149	6.609e-10
rs78345959	8	126858680	0.2292	-0.2158	5.638e-10
rs34677775	8	126858919	0.2288	-0.2149	6.609e-10
rs12544728	8	126859101	0.2288	-0.2149	6.609e-10
rs12549549	8	126859104	0.2292	-0.2158	5.638e-10
rs55900621	8	126859352	0.2292	-0.2158	5.638e-10
rs17343303	8	126859397	0.2288	-0.2149	6.609e-10
rs41521551	8	126859462	0.228	-0.2187	3.28e-10
rs17428113	8	126859596	0.2292	-0.2158	5.638e-10
rs113191409	8	126859803	0.228	-0.2187	3.28e-10
rs17428169	8	126859981	0.2292	-0.2158	5.638e-10
rs113737386	8	126859989	0.2292	-0.2158	5.638e-10
rs16900921	8	126860211	0.2343	-0.2079	1.904e-09
rs55695267	8	126860345	0.2288	-0.2149	6.609e-10
rs56141044	8	126860400	0.2288	-0.2149	6.609e-10
rs56112852	8	126860621	0.2307	-0.2129	8.185e-10
rs56393494	8	126860629	0.2303	-0.212	9.575e-10
rs56249936	8	126860715	0.2288	-0.2149	6.609e-10
rs55997658	8	126860814	0.228	-0.2187	3.28e-10
rs17428225	8	126861241	0.2288	-0.2149	6.609e-10
rs540502522	8	126861419	0.228	-0.2147	6.9e-10
rs199806681	8	126861431	0.228	-0.2147	6.9e-10
rs367693322	8	126861435	0.228	-0.2147	6.9e-10
rs68144142	8	126861456	0.228	-0.2147	6.9e-10
rs72726357	8	126861475	0.228	-0.2147	6.9e-10
rs111475284	8	126861640	0.2343	-0.2079	1.904e-09
rs10505461	8	126861847	0.2288	-0.2149	6.609e-10
rs17428323	8	126862121	0.2292	-0.2158	5.638e-10
rs17428351	8	126862421	0.2288	-0.2168	4.67e-10
rs11776935	8	126862732	0.2343	-0.2079	1.904e-09
rs11776946	8	126862818	0.2292	-0.2158	5.638e-10
rs6470389	8	126863470	0.2288	-0.2149	6.609e-10
rs6470390	8	126863650	0.2295	-0.2157	5.708e-10
rs6986933	8	126863780	0.2295	-0.2157	5.708e-10
rs12544585	8	126864239	0.2502	-0.189	2.162e-08
rs112193462	8	126865693	0.2514	-0.1914	1.414e-08
rs35547622	8	126865873	0.2518	-0.1903	1.729e-08
rs17428505	8	126866110	0.2276	-0.2235	1.457e-10
rs11780604	8	126866157	0.2522	-0.1909	1.675e-08
rs11780651	8	126866173	0.2526	-0.1917	1.449e-08
rs11781589	8	126867184	0.1303	-0.3599	6.665e-17
rs3955453	8	126867463	0.1871	-0.1752	4.057e-06
rs4006530	8	126867555	0.1886	-0.1727	5.285e-06
rs28550637	8	126867879	0.1521	-0.1805	1.704e-05
rs6470391	8	126868230	0.1882	-0.1554	4.735e-05
rs80078460	8	126868765	0.05401	-0.2799	1.383e-05
rs13264012	8	126873109	0.1926	-0.1688	9.547e-06
rs1586789	8	126896886	0.1882	-0.1698	1.041e-05
rs4871650	8	126905012	0.1755	-0.1533	9.966e-05
rs35110938	8	126907302	0.1759	-0.159	5.462e-05
rs6999325	8	126909415	0.1767	-0.1573	6.468e-05
rs10505462	8	126915549	0.05759	-0.4101	5.264e-11
rs10956268	8	126923380	0.2224	-0.1429	6.748e-05
rs34089300	8	126923382	0.06315	-0.4309	2.676e-13
rs145239180	8	126924625	0.05917	-0.435	1.319e-12
rs7003389	8	126924749	0.2053	-0.1556	2.585e-05
rs12543972	8	126928632	0.2053	-0.1556	2.585e-05
rs16900959	8	126930124	0.0556	-0.4391	3.875e-12
rs2054999	8	126931601	0.2053	-0.1556	2.585e-05
rs34365489	8	126932010	0.2045	-0.1585	1.841e-05
rs13250375	8	126933351	0.2033	-0.1537	3.321e-05
rs13272874	8	126938856	0.0556	-0.4312	9.508e-12
rs1352813	8	126949496	0.2049	-0.1548	2.832e-05
rs1491471	8	126950481	0.2049	-0.1548	2.832e-05
rs1602511	8	126959274	0.1033	-0.2272	2.475e-06
rs6470397	8	126960818	0.05639	-0.3393	2.005e-07
rs6470398	8	126960819	0.05838	-0.3503	5.068e-08
rs4871652	8	126964618	0.282	-0.1363	3.435e-05
rs6991743	8	126973226	0.1215	-0.1804	6.47e-05
rs112267249	8	126990997	0.1382	-0.1945	3.418e-06
rs35102836	8	126995622	0.1982	-0.152	3.483e-05
rs7017721	8	126997700	0.1398	-0.2022	1.265e-06
rs33977295	8	126999055	0.1311	-0.1898	8.257e-06
rs10109175	8	127000790	0.1362	-0.202	1.526e-06
rs7001943	8	127001814	0.1311	-0.1743	4.17e-05
rs62521376	8	127003663	0.1315	-0.1732	4.627e-05
rs12334672	8	127004996	0.1315	-0.1732	4.627e-05
rs34807989	8	127008232	0.1851	-0.1559	5.196e-05
rs56358642	8	127009326	0.1815	-0.1586	4.249e-05
rs7814426	8	127010215	0.09929	-0.2135	2.349e-05
rs11784972	8	127011069	0.09968	-0.2154	1.922e-05
rs13270955	8	12701483	0.2911	0.1343	3.381e-05
rs6470402	8	127015257	0.07983	-0.2243	6.209e-05
rs75042948	8	127017199	0.07983	-0.2228	6.819e-05
rs34069331	8	12702802	0.2323	0.1422	3.722e-05
rs34416944	8	12703453	0.2327	0.1384	5.772e-05
rs12216780	8	127066713	0.07784	-0.2221	9.127e-05
rs10956283	8	127067986	0.07784	-0.2221	9.127e-05
rs10956284	8	127069657	0.07784	-0.2221	9.127e-05
rs11787380	8	127069851	0.07784	-0.2221	9.127e-05
rs7825200	8	128656651	0.08459	-0.2214	2.086e-05
rs36035989	8	133578135	0.1338	-0.179	4.247e-05
rs77179452	8	13845329	0.1378	0.1779	3.035e-05
rs75732097	8	13845422	0.1251	0.1781	5.589e-05
rs56163244	8	14463845	0.1295	0.2424	2.671e-08
rs60547285	8	145151692	0.4309	0.1259	2.71e-05
rs11784421	8	145885793	0.09214	0.2065	6.961e-05
rs373086184	8	146040507	0.2407	0.1446	4.731e-05
rs2736065	8	15709973	0.3642	0.1257	4.572e-05
rs3008294	8	161466	0.1636	0.1713	2.523e-05
rs4295702	8	17255661	0.4833	-0.1186	6.436e-05
rs1557587	8	17257286	0.4651	-0.133	9.366e-06
rs2157640	8	17258906	0.471	-0.1439	1.453e-06
rs2106023	8	17258968	0.4718	-0.1452	1.159e-06
rs2157641	8	17259286	0.4865	0.128	1.703e-05
rs34246003	8	17259435	0.4722	-0.1448	1.256e-06
rs34069121	8	17260943	0.471	-0.1439	1.453e-06
rs11993534	8	17261771	0.4714	-0.1446	1.26e-06
rs67843222	8	17261795	0.471	-0.1439	1.453e-06
rs71543688	8	17262065	0.4714	-0.1446	1.26e-06
rs11203853	8	17263069	0.4861	0.1248	2.795e-05
rs11203854	8	17263238	0.4714	-0.1446	1.26e-06
rs35970798	8	17263424	0.471	-0.1439	1.453e-06
rs35254766	8	17263842	0.4722	-0.1477	7.398e-07
rs13277134	8	17265090	0.4706	-0.1454	1.148e-06
rs13269592	8	17265125	0.4702	-0.1446	1.324e-06
rs13268536	8	17265129	0.4686	-0.141	2.354e-06
rs200642957	8	17265616	0.4674	-0.1426	1.913e-06
rs201721174	8	17265617	0.4674	-0.1426	1.913e-06
rs59752152	8	17266936	0.479	-0.1263	1.951e-05
rs6586734	8	18194387	0.2609	-0.1404	2.996e-05
rs10099199	8	18378221	0.118	-0.2054	1.083e-05
rs201072028	8	19816932	0.05917	-0.2473	8.746e-05
rs2616155	8	20683558	0.3451	0.1226	5.735e-05
rs2616158	8	20684331	0.3451	0.1226	5.735e-05
rs2616163	8	20686953	0.3459	0.1205	7.47e-05
rs1441799	8	20687289	0.3455	0.1229	5.475e-05
rs2410669	8	20688643	0.3451	0.1206	7.517e-05
rs2583681	8	20698603	0.363	0.1233	4.414e-05
rs1330725550	8	2192980	0.4873	0.1276	1.465e-05
rs62502251	8	2195758	0.4654	0.1534	1.41e-07
rs77292569	8	2196015	0.4174	-0.1257	3.356e-05
rs78710759	8	2196016	0.4174	-0.1257	3.356e-05
rs73171436	8	2196020	0.4345	-0.1397	3.23e-06
rs8192306	8	22015853	0.2387	0.1614	4.37e-06
rs11786250	8	2209361	0.4349	0.114	8.169e-05
rs1455646	8	2222129	0.06712	-0.2499	3.545e-05
rs73543031	8	22897686	0.2303	0.1415	6.671e-05
rs73225958	8	25822387	0.137	0.1712	7.156e-05
rs2553273	8	30971345	0.1378	0.2717	6.45e-11
rs33937958	8	34157474	0.4273	-0.1224	3.613e-05
rs73612424	8	39258506	0.0834	0.233	3.99e-05
rs6991092	8	39260845	0.09333	0.2471	5.076e-06
rs28491742	8	39261107	0.09333	0.2471	5.076e-06
rs9693556	8	39261645	0.09333	0.2471	5.076e-06
rs28477316	8	39262279	0.09333	0.2471	5.076e-06
rs7012005	8	39263150	0.09333	0.2471	5.076e-06
rs7013148	8	39264062	0.09333	0.2471	5.076e-06
rs7013479	8	39264280	0.09333	0.2471	5.076e-06
rs7013756	8	39264398	0.09333	0.2471	5.076e-06
rs7009116	8	39267424	0.09333	0.2471	5.076e-06
rs75923004	8	39268353	0.09333	0.2471	5.076e-06
rs10091230	8	39268803	0.09333	0.2471	5.076e-06
rs78056114	8	39269784	0.09333	0.2471	5.076e-06
rs28829075	8	39270462	0.09333	0.2471	5.076e-06
rs7816189	8	4275981	0.3086	-0.1646	1.777e-07
rs1238057	8	4276790	0.1207	0.1892	4.275e-05
rs9650515	8	4277073	0.1255	0.1869	4.639e-05
rs1154055	8	4286823	0.1084	0.1869	8.649e-05
rs1217654	8	4307361	0.09015	0.2186	3.031e-05
rs75776537	8	43453065	0.083	0.2249	3.215e-05
rs80100843	8	43486570	0.08936	0.2507	1.792e-06
rs11783285	8	43553312	0.2085	0.2099	7.747e-09
rs200500140	8	43822076	0.116	0.2348	1.501e-07
rs9720494	8	43823133	0.4837	-0.1426	1.264e-06
rs74989459	8	43823134	0.4837	-0.1426	1.264e-06
rs547811089	8	43825495	0.083	0.2113	5.879e-05
rs576948773	8	43826474	0.1815	0.2655	1.515e-12
rs541156840	8	43829264	0.201	0.2353	4.232e-11
rs77286982	8	43833010	0.1064	0.213	8.695e-06
rs112533532	8	46839861	0.2093	0.2275	7.427e-11
rs4501590	8	46843642	0.1319	0.1837	2.353e-05
rs77747331	8	46919157	0.07149	0.2656	3.108e-06
rs71564995	8	46984694	0.118	0.2161	1.908e-06
rs59555467	8	47026961	0.1799	-0.1589	3.241e-05
rs4266659	8	47121481	0.1779	-0.1654	1.611e-05
rs359805	8	47190948	0.1732	-0.1703	9.6e-06
rs13279227	8	47602383	0.4917	0.1189	4.041e-05
rs116998514	8	48469810	0.08499	0.213	3.193e-05
rs116511029	8	48491903	0.08221	0.2093	5.784e-05
rs2171854	8	48492845	0.083	0.2123	4.252e-05
rs543834951	8	48530751	0.08221	0.2105	5.2e-05
rs142704379	8	58224189	0.2482	0.1468	2.546e-05
rs4593520	8	597487	0.247	0.1335	9.489e-05
rs12681994	8	6182245	0.1557	0.2162	1.584e-07
rs61048567	8	6268612	0.2093	-0.1504	6.712e-05
rs2018616	8	6656047	0.4833	0.1223	5.817e-05
rs2553720	8	6659076	0.4865	-0.133	1.168e-05
rs2553725	8	6659203	0.4865	-0.133	1.168e-05
rs1469272	8	6659754	0.4523	-0.1223	5.27e-05
rs2553724	8	6659819	0.4523	-0.1223	5.27e-05
rs890228	8	6660463	0.4531	-0.1198	7.482e-05
rs890229	8	6660497	0.4881	-0.1298	1.882e-05
rs890230	8	6660502	0.4527	-0.1189	8.493e-05
rs890231	8	6660793	0.4527	-0.1189	8.493e-05
rs890232	8	6661363	0.4519	-0.1238	4.196e-05
rs55745947	8	6664058	0.3185	-0.1325	3.957e-05
rs1115965	8	67721935	0.08459	-0.2084	6.428e-05
rs4540395	8	67799050	0.08141	-0.2415	5.91e-06
rs2358008	8	67813633	0.08221	-0.2373	7.973e-06
rs189055727	8	6985338	0.139	0.2248	1.342e-07
rs9693758	8	6990916	0.1311	0.2542	4.563e-09
rs34577680	8	6991126	0.2141	0.1735	9.658e-07
rs529380953	8	6992621	0.1545	0.2182	4.095e-08
rs549529415	8	6992622	0.1545	0.2182	4.095e-08
rs57062185	8	6995017	0.3221	0.281	2.17e-06
rs10090020	8	7001203	0.1471	0.327	1.989e-05
rs7845518	8	7002444	0.2247	0.3154	4.876e-06
rs28374746	8	7004721	0.3032	0.3127	3.87e-07
rs28475216	8	7004742	0.2346	0.414	1.547e-09
rs10099101	8	7005075	0.2813	0.294	5.133e-06
rs10109563	8	7006658	0.2366	0.4218	5.614e-10
rs28639611	8	7006994	0.2366	0.4218	5.614e-10
rs4840677	8	7007672	0.2376	0.4211	6.212e-10
rs4840678	8	7007833	0.2197	0.4021	6.549e-09
rs4840680	8	7007865	0.2376	0.4211	6.212e-10
rs10099558	8	7008971	0.2147	0.3911	2.686e-08
rs10100574	8	7009017	0.1332	0.3351	5.023e-05
rs28529215	8	7009257	0.163	0.3543	3.644e-06
rs10104306	8	7009808	0.164	0.4597	8.481e-10
rs4278176	8	7010550	0.1968	0.4156	9.665e-09
rs76082713	8	7012319	0.1948	0.4271	7.189e-09
rs62489229	8	7015514	0.3698	0.2282	7.924e-05
rs56016681	8	7023935	0.1571	0.3746	1.839e-06
rs55759310	8	7023937	0.1571	0.3746	1.839e-06
rs7000490	8	73040431	0.3574	-0.1251	5.844e-05
rs2739870	8	7780408	0.4305	-0.1232	8.825e-05
rs376248093	8	8000709	0.4198	0.1515	4.354e-07
rs2340026	8	95161350	0.2073	-0.1455	6.077e-05
rs13255632	8	95165146	0.2081	-0.1429	7.828e-05
rs3779687	8	95171183	0.2097	-0.1478	4.185e-05
rs55779959	8	98997042	0.1303	-0.1732	9.575e-05
rs12544193	8	98997986	0.1565	-0.1699	2.957e-05
rs34899856	8	98998061	0.1573	-0.1713	2.484e-05
rs68116021	8	98999611	0.1581	-0.1827	6.667e-06
rs60324498	8	99000582	0.1577	-0.1772	1.28e-05
rs140017044	8	99003949	0.1704	-0.1816	4.291e-06
rs13274382	8	99005123	0.1581	-0.1775	1.211e-05
rs68131553	8	99005250	0.1581	-0.1775	1.211e-05
rs11559202	8	99006736	0.1581	-0.1775	1.211e-05
rs11559201	8	99006748	0.1581	-0.1775	1.211e-05
rs16896517	8	99007733	0.1581	-0.1775	1.211e-05
rs13268951	8	99008028	0.1581	-0.1775	1.211e-05
rs34139241	8	99008892	0.1577	-0.1769	1.394e-05
rs12550104	8	99017665	0.1569	-0.18	1.008e-05
rs57866232	8	99020391	0.1573	-0.1773	1.276e-05
rs12549802	8	99022171	0.1569	-0.18	1.008e-05
rs1454713	8	99025466	0.2637	-0.1489	7.742e-06
rs34821398	8	99026525	0.1569	-0.18	1.008e-05
rs11996042	8	99028182	0.1577	-0.1757	1.51e-05
rs11991161	8	99030718	0.1577	-0.1757	1.51e-05
rs13248865	8	99036084	0.1577	-0.1757	1.51e-05
rs35417638	8	99036670	0.1577	-0.1757	1.51e-05
rs35489233	8	99036733	0.1573	-0.1783	1.131e-05
rs5893446	8	99037082	0.1577	-0.1757	1.51e-05
rs12549967	8	99038140	0.1569	-0.18	1.008e-05
rs34276726	8	99039263	0.1569	-0.18	1.008e-05
rs2290467	8	99040154	0.1569	-0.18	1.008e-05
rs2290468	8	99042226	0.1577	-0.1757	1.51e-05
rs7012838	8	99043333	0.1577	-0.1757	1.51e-05
rs72678742	8	99044997	0.1577	-0.1757	1.51e-05
rs71514975	8	99045009	0.1569	-0.18	1.008e-05
rs2444897	8	99045071	0.2621	-0.1536	4.151e-06
rs7004993	8	99045075	0.1577	-0.1757	1.51e-05
rs6985709	8	99045454	0.1577	-0.1757	1.51e-05
rs2279120	8	99046040	0.1569	-0.18	1.008e-05
rs11997426	8	99046985	0.1577	-0.1757	1.51e-05
rs11990341	8	99047481	0.1577	-0.1757	1.51e-05
rs3088121	8	99048049	0.1569	-0.18	1.008e-05
rs13256656	8	99049614	0.1688	-0.1761	7.651e-06
rs13265127	8	99050266	0.1577	-0.1757	1.51e-05
rs7016999	8	99050878	0.1577	-0.1757	1.51e-05
rs28522929	8	99064613	0.2021	-0.1695	4.309e-06
rs78548919	8	99064875	0.2021	-0.1695	4.309e-06
rs10978090	9	1001238	0.1747	0.1687	1.781e-05
rs4740453	9	10465615	0.0973	-0.1987	6.606e-05
rs57079254	9	108539604	0.0699	-0.2341	4.603e-05
rs79773287	9	108539628	0.0699	-0.2341	4.603e-05
rs12338740	9	108539786	0.05481	-0.2707	3.419e-05
rs1360257	9	110556602	0.2129	-0.1524	2.995e-05
rs67686996	9	113646183	0.106	-0.19	6.644e-05
rs3983385	9	115301964	0.0834	-0.2321	9.742e-06
rs12339669	9	117270304	0.1219	0.1816	9.8e-05
rs12348878	9	117270642	0.1219	0.1816	9.8e-05
rs2031875	9	117306807	0.09571	0.2099	3.638e-05
rs1413414	9	119899307	0.08896	0.2246	1.107e-05
rs536528837	9	125882768	0.2101	0.1532	2.299e-05
rs11346135	9	127301184	0.4079	-0.1192	7.36e-05
rs147309773	9	131322077	0.3681	0.1327	1.839e-05
rs201896399	9	131435784	0.3332	0.145	6.13e-06
rs200104828	9	133461	0.166	0.1888	1.662e-06
rs2104637	9	13461234	0.3006	-0.1297	8.382e-05
rs17474001	9	136267149	0.1346	0.237	8.52e-08
rs41296107	9	136270992	0.08658	0.2258	2.743e-05
rs28645493	9	136305738	0.08618	0.2209	4.231e-05
rs28446901	9	136308796	0.172	0.2461	6.056e-10
rs652600	9	136311017	0.2569	-0.1325	7.217e-05
rs28602660	9	136312071	0.08539	0.2191	5.188e-05
rs36222279	9	136315974	0.08499	0.2205	4.808e-05
rs3124766	9	136316942	0.1402	0.2106	1.224e-06
rs2073937	9	136323632	0.1168	0.2157	2.302e-06
rs76419670	9	136345407	0.3264	0.134	2.578e-05
rs3124757	9	136346103	0.4098	0.1234	5.269e-05
rs34108489	9	136348215	0.253	0.1734	3.41e-07
rs3094324	9	136350150	0.2609	0.1439	2.366e-05
rs55978893	9	136351482	0.2228	0.1558	1.18e-05
rs28650090	9	136352390	0.4031	0.1205	7.237e-05
rs200969777	9	136353855	0.3145	0.1502	2.704e-06
rs736418	9	136359182	0.2204	0.1582	9.244e-06
rs35061168	9	136359373	0.1704	0.1612	2.89e-05
rs61230641	9	136360572	0.2359	0.1543	9.073e-06
rs66905325	9	136360704	0.116	0.253	5.761e-08
rs111163031	9	136360858	0.116	0.253	5.761e-08
rs200948906	9	136360988	0.1148	0.2534	6.025e-08
rs111163033	9	136361079	0.1156	0.2531	5.828e-08
rs28615587	9	136365146	0.3114	0.155	1.535e-06
rs55747418	9	136366046	0.2184	0.2095	3.536e-09
rs34935470	9	136368406	0.2343	0.1689	1.942e-06
rs28668122	9	136370204	0.1779	0.1571	3.757e-05
rs11535669	9	136371468	0.1871	0.1639	1.119e-05
rs11525181	9	136373860	0.193	0.2242	3.453e-09
rs11562629	9	136375057	0.1799	0.1614	2e-05
rs34387740	9	136375396	0.193	0.2242	3.453e-09
rs11523304	9	136376083	0.3308	0.1615	4.322e-07
rs11523306	9	136376491	0.1914	0.2332	8.955e-10
rs11524726	9	136376735	0.3308	0.1615	4.322e-07
rs368120974	9	136376800	0.1914	0.2332	8.955e-10
rs548104668	9	136376834	0.1481	0.1939	3.342e-06
rs149926791	9	136376862	0.191	0.2322	1.057e-09
rs373229025	9	136376934	0.1922	0.2328	8.418e-10
rs62643568	9	136377046	0.359	0.1427	5.705e-06
rs11523134	9	136378520	0.1906	0.2288	1.899e-09
rs57445522	9	136378618	0.1811	0.1593	2.506e-05
rs56161877	9	136378662	0.1811	0.1593	2.506e-05
rs62576042	9	136378727	0.1442	0.1796	2.1e-05
rs79784812	9	136378812	0.1811	0.1593	2.506e-05
rs17758315	9	136379890	0.4234	0.1496	4.029e-07
rs11523307	9	136384162	0.1211	0.2211	1.791e-06
rs9330462	9	136385088	0.4079	0.1414	3.313e-06
rs62576048	9	136390809	0.2474	0.1377	7.481e-05
rs62576050	9	136391058	0.2486	0.1352	9.683e-05
rs11103417	9	137494787	0.1684	-0.1977	8.27e-07
rs35600591	9	137494856	0.106	-0.2592	7.785e-08
rs62571314	9	137495319	0.09293	-0.2173	2.148e-05
rs60631478	9	138329536	0.307	-0.1321	5.719e-05
rs34316222	9	138929358	0.4369	0.1492	1.283e-06
rs373864848	9	139246559	0.3777	0.1339	9.982e-06
rs9411271	9	139286262	0.1025	0.2042	5.322e-05
rs3125003	9	139405475	0.09214	0.2071	5.995e-05
rs3124602	9	139406491	0.08856	0.2074	7.981e-05
rs3812607	9	139407032	0.09134	0.209	5.418e-05
rs4489420	9	139418260	0.4678	-0.1379	5.107e-06
rs4489421	9	139418661	0.4623	-0.1415	3.202e-06
rs9411210	9	139419951	0.4619	-0.1434	2.322e-06
rs7030068	9	139420026	0.4603	-0.1349	9.412e-06
rs6560633	9	139421832	0.4639	-0.13	1.93e-05
rs146685520	9	139475689	0.1871	-0.1661	1.116e-05
rs138053848	9	139475926	0.3777	-0.1246	3.871e-05
rs55796009	9	139518258	0.08022	-0.3229	2.853e-09
rs12376605	9	139518718	0.1469	-0.2364	1.333e-08
rs12554891	9	139519134	0.07943	-0.3346	8.44e-10
rs12554913	9	139519392	0.07943	-0.3346	8.44e-10
rs56391297	9	139521363	0.07824	-0.3335	1.478e-09
rs3955557	9	139532126	0.2569	-0.2047	8.648e-10
rs78982359	9	139532461	0.06831	-0.2742	2.65e-06
rs143275006	9	139534159	0.06831	-0.2742	2.65e-06
rs7470825	9	139534386	0.3463	-0.1374	9.874e-06
rs71492128	9	139534585	0.3316	-0.1538	8.486e-07
rs75122415	9	139535153	0.07029	-0.2756	1.844e-06
rs10120614	9	139535238	0.3447	-0.1369	1.152e-05
rs79906720	9	139535258	0.07029	-0.2756	1.844e-06
rs75077188	9	139535420	0.07029	-0.2756	1.844e-06
rs10735657	9	139535714	0.355	-0.1377	9.403e-06
rs75969625	9	139535855	0.0691	-0.2804	1.39e-06
rs10735658	9	139535913	0.3443	-0.1373	1.079e-05
rs61446747	9	139539856	0.2697	-0.2178	5.966e-11
rs7854618	9	139540385	0.07943	-0.2424	9.133e-06
rs1547703	9	139541610	0.2804	-0.2037	6.632e-10
rs7853408	9	139541722	0.3181	-0.1722	4.775e-08
rs9411211	9	139542155	0.3181	-0.1722	4.775e-08
rs7871194	9	139544437	0.3233	-0.1649	1.932e-07
rs149091132	9	139544886	0.07625	-0.2517	6.593e-06
rs4880115	9	139549160	0.06156	-0.2726	1.121e-05
rs35496026	9	139549678	0.2228	-0.212	1.289e-09
rs34826757	9	139549808	0.2188	-0.2137	1.083e-09
rs79315357	9	139550368	0.06195	-0.2723	1.088e-05
rs77073919	9	139550844	0.06831	-0.2812	1.457e-06
rs4880116	9	139551024	0.07228	-0.2948	1.979e-07
rs79687485	9	139551493	0.06235	-0.2742	8.869e-06
rs4880061	9	139552910	0.06354	-0.3177	1.381e-07
rs9411259	9	139553723	0.1172	-0.1935	2.852e-05
rs4880062	9	139553865	0.0691	-0.2976	3.574e-07
rs11145821	9	139555089	0.06553	-0.3114	1.742e-07
rs117607236	9	139555173	0.06553	-0.3114	1.742e-07
rs80290211	9	139555361	0.06553	-0.3114	1.742e-07
rs12375984	9	139556171	0.06553	-0.3114	1.742e-07
rs9411260	9	139556312	0.2625	-0.1783	7.368e-08
rs12375661	9	139556360	0.06553	-0.3114	1.742e-07
rs1332793	9	139556771	0.2756	-0.1613	7.521e-07
rs9411213	9	139557057	0.2649	-0.1722	1.721e-07
rs9411261	9	139558226	0.2756	-0.1613	7.521e-07
rs7041558	9	139559127	0.2705	-0.1706	1.916e-07
rs7847142	9	139560140	0.2577	-0.1892	1.458e-08
rs28758526	9	139560834	0.253	-0.202	1.884e-09
rs73668351	9	139561184	0.06315	-0.3681	8.253e-10
rs73668352	9	139562460	0.06394	-0.3522	4.582e-09
rs4880118	9	139562993	0.05917	-0.3369	8.507e-08
rs4636297	9	139565150	0.2375	-0.1777	2.643e-07
rs1140713	9	139565285	0.05878	-0.3784	1.821e-09
rs117729430	9	139566020	0.05639	-0.3434	1.03e-07
rs6951	9	139567762	0.1044	-0.2035	3.305e-05
rs914747	9	139570580	0.09571	-0.2394	2.63e-06
rs2236514	9	139572068	0.2494	-0.1601	2.852e-06
rs11145831	9	139592942	0.3836	-0.1379	6.44e-06
rs10116492	9	139593195	0.3876	-0.1397	4.959e-06
rs10115781	9	139593344	0.3872	-0.138	6.37e-06
rs7022413	9	139593554	0.3896	-0.136	8.608e-06
rs10125398	9	139594878	0.3836	-0.1389	5.465e-06
rs34747988	9	139595107	0.3844	-0.1363	8.164e-06
rs11998802	9	139595633	0.3832	-0.1355	9.242e-06
rs7862174	9	139595943	0.3836	-0.1385	5.875e-06
rs2385891	9	139596420	0.3888	-0.1388	5.825e-06
rs1889041	9	139596548	0.3817	-0.141	3.908e-06
rs3028909	9	139596758	0.3904	-0.1354	9.963e-06
rs12001423	9	139597328	0.382	-0.1395	4.951e-06
rs10870111	9	139597848	0.3904	-0.1378	7.29e-06
rs10870112	9	139598108	0.39	-0.1347	1.15e-05
rs56093903	9	139599041	0.3828	-0.1383	6.385e-06
rs78101286	9	139599043	0.3828	-0.1383	6.385e-06
rs75458957	9	139599046	0.3828	-0.1383	6.385e-06
rs55662926	9	139599048	0.3828	-0.1383	6.385e-06
rs11789589	9	139599075	0.384	-0.1376	7.011e-06
rs11789604	9	139599129	0.3884	-0.1395	5.521e-06
rs10584952	9	139599504	0.3149	-0.1537	1.166e-06
rs199783000	9	139599512	0.3403	-0.1551	5.336e-07
rs7859392	9	139599666	0.3892	-0.1402	4.984e-06
rs7863275	9	139600502	0.3892	-0.1402	4.984e-06
rs10781512	9	139600559	0.3844	-0.1423	3.466e-06
rs7875571	9	139600706	0.3928	-0.1395	5.696e-06
rs60229798	9	139601387	0.3606	-0.1455	2.392e-06
rs7034756	9	139601866	0.39	-0.1346	1.077e-05
rs147620956	9	139601909	0.3912	-0.1336	1.295e-05
rs61279806	9	139602137	0.3797	-0.1491	1.081e-06
rs10117822	9	139602652	0.3936	-0.1341	1.14e-05
rs7875760	9	139603449	0.3928	-0.1247	4.566e-05
rs10116229	9	139603460	0.394	-0.1258	4.038e-05
rs35145583	9	139603468	0.3896	-0.1222	6.645e-05
rs11145836	9	139607421	0.4023	-0.1223	6.946e-05
rs17250050	9	139784442	0.477	0.184	5.955e-10
rs12379285	9	139888969	0.3562	0.1792	6.485e-09
rs12555382	9	139944548	0.2625	0.1433	4.07e-05
rs532725561	9	139971849	0.3145	0.1248	9.98e-05
rs118178799	9	139973614	0.1771	0.2099	1.315e-07
rs7871579	9	139990530	0.2736	0.1929	1.056e-08
rs12554429	9	139992479	0.3074	0.1929	1.545e-09
rs6560660	9	140010517	0.3352	0.1558	1.384e-06
rs4880095	9	140022882	0.4515	0.1235	5.613e-05
rs1140125	9	140024083	0.4206	0.1267	4.051e-05
rs10870189	9	140024587	0.4512	0.1221	6.718e-05
rs372985121	9	140026297	0.4305	0.137	7.33e-06
rs56054965	9	140029402	0.303	0.2539	9.38e-15
rs7026060	9	140029647	0.1557	0.1875	8.296e-06
rs4880213	9	140031001	0.4357	0.1405	4.893e-06
rs71387806	9	140040002	0.06672	-0.2875	1.755e-06
rs11146023	9	140040039	0.06513	-0.2648	1.686e-05
rs543160973	9	140048884	0.3658	0.1228	7.481e-05
rs201713875	9	140050850	0.189	0.2389	3.54e-10
rs41307438	9	140070397	0.1938	0.1991	2.765e-07
rs72240605	9	140072247	0.1299	0.199	1.129e-05
rs76044090	9	140079975	0.139	0.1791	3.363e-05
rs10810132	9	14338470	0.139	-0.1845	1.598e-05
rs7036184	9	14338625	0.1672	-0.1732	1.559e-05
rs4741365	9	14376009	0.1612	-0.1849	5.722e-06
rs34561351	9	14531672	0.1708	-0.1645	3.992e-05
rs56107681	9	14711974	0.05838	0.2479	8.965e-05
rs1494354	9	14782497	0.2045	-0.1474	7.246e-05
rs12347393	9	14810847	0.09055	-0.1987	7.888e-05
rs74549063	9	14838912	0.2069	0.1457	6.336e-05
rs2818932	9	14840107	0.09968	-0.1978	9.148e-05
rs71509924	9	14889	0.2851	-0.1823	3.283e-08
rs78301771	9	16847054	0.08618	-0.2094	9.876e-05
rs4961422	9	16851320	0.08499	-0.2188	5.676e-05
rs60099744	9	16852799	0.08539	-0.2171	6.304e-05
rs1339551	9	16854770	0.08539	-0.2171	6.304e-05
rs61132125	9	16855653	0.08539	-0.2171	6.304e-05
rs1572763	9	16925009	0.1088	-0.2119	1.122e-05
rs12684640	9	1878240	0.4301	0.1226	5.078e-05
rs629280	9	203226	0.2558	0.149	1.371e-05
rs57561334	9	20740355	0.2153	-0.1515	4.159e-05
rs71496857	9	20751153	0.2232	-0.1478	7.116e-05
rs35713966	9	20760133	0.224	-0.1445	7.428e-05
rs12552249	9	20763995	0.253	-0.1618	4.026e-06
rs34192626	9	20783663	0.2466	-0.1438	5.361e-05
rs10964712	9	20806466	0.2486	-0.1384	9.071e-05
rs77788378	9	24839287	0.09611	-0.1985	9.639e-05
rs72718147	9	25036933	0.1446	0.1787	2.67e-05
rs4326431	9	2801321	0.1307	-0.1939	8.065e-06
rs62544643	9	33411642	0.05759	-0.2525	9.291e-05
rs10973921	9	38580481	0.1886	-0.1673	6.785e-06
rs10973922	9	38580708	0.1946	-0.1667	6.444e-06
rs10973923	9	38580926	0.2002	-0.1683	3.898e-06
rs10973925	9	38582768	0.1946	-0.1667	6.444e-06
rs2890808	9	38583926	0.1894	-0.1673	7.084e-06
rs4338195	9	38588040	0.1843	-0.1775	2.569e-06
rs10973928	9	38589598	0.1871	-0.1666	8.986e-06
rs7856132	9	38590062	0.1906	-0.1748	3.012e-06
rs4878830	9	38592137	0.1898	-0.1685	6.921e-06
rs4878831	9	38592200	0.1871	-0.1666	8.986e-06
rs10973929	9	38594255	0.1855	-0.1656	1.105e-05
rs138739332	9	38595272	0.1863	-0.1631	1.458e-05
rs2996347	9	38595886	0.1974	-0.1561	2.343e-05
rs631327	9	38603384	0.2033	-0.1499	4.35e-05
rs4878832	9	38603818	0.1867	-0.1578	2.755e-05
rs635955	9	38605459	0.197	-0.1651	8.187e-06
rs7040966	9	38605950	0.1994	-0.1687	4.697e-06
rs34294969	9	38606298	0.1843	-0.1667	1.037e-05
rs12683556	9	38607976	0.1859	-0.16	2.297e-05
rs621015	9	38610943	0.1914	-0.1583	2.564e-05
rs62570111	9	38874309	0.1299	0.2033	3.299e-06
rs62570116	9	38875776	0.133	0.2028	2.78e-06
rs2872796	9	38877065	0.1338	0.1962	4.861e-06
rs375839307	9	38877656	0.1291	0.1998	4.671e-06
rs62568848	9	39074739	0.2399	0.177	3.13e-07
rs200769412	9	39075301	0.2025	0.2072	1.713e-08
rs201719898	9	39075336	0.1934	0.2133	1.454e-08
rs12378646	9	39077729	0.1934	0.2133	1.454e-08
rs12378672	9	39077750	0.2025	0.2072	1.713e-08
rs61257910	9	39077832	0.1934	0.2133	1.454e-08
rs12378962	9	39078163	0.2025	0.2072	1.713e-08
rs5897993	9	39079421	0.2014	0.2146	6.196e-09
rs1692849	9	39079696	0.2149	0.1831	3.225e-07
rs1692848	9	39079735	0.1708	0.2149	2.956e-08
rs141825670	9	39081117	0.2017	0.2096	1.263e-08
rs201374142	9	39081194	0.1934	0.2294	7.746e-10
rs184940051	9	39081287	0.2014	0.2178	3.665e-09
rs1475651	9	39081480	0.1938	0.2182	4.733e-09
rs201127788	9	39081486	0.1938	0.2182	4.733e-09
rs2990041	9	39081585	0.1946	0.2368	2.06e-10
rs566505841	9	39081845	0.1724	0.25	9.819e-11
rs145379877	9	39081850	0.1724	0.25	9.819e-11
rs182632259	9	39081860	0.1724	0.25	9.819e-11
rs141176802	9	39082198	0.2014	0.2187	3.152e-09
rs186410334	9	39082200	0.2014	0.2187	3.152e-09
rs2778042	9	39082697	0.2029	0.2124	8.449e-09
rs56121395	9	39082857	0.2061	0.1967	8.178e-08
rs4062726	9	39082882	0.2061	0.1967	8.178e-08
rs55764354	9	39083057	0.2053	0.201	4.304e-08
rs11794526	9	39083131	0.2061	0.1967	8.178e-08
rs2210426	9	39083498	0.2097	0.1653	6.444e-06
rs2210427	9	39083528	0.2021	0.2171	4.025e-09
rs3119709	9	39083612	0.2025	0.2003	5.514e-08
rs4062740	9	39083738	0.2057	0.1916	1.799e-07
rs1692834	9	39083790	0.2077	0.1833	5.819e-07
rs147968261	9	39083834	0.2077	0.1833	5.819e-07
rs10974134	9	39084334	0.2077	0.1833	5.819e-07
rs10562418	9	39085040	0.1867	0.2461	1.197e-10
rs10562419	9	39085082	0.1886	0.2349	7.061e-10
rs56196481	9	39086372	0.2109	0.1524	3.173e-05
rs2183892	9	39086695	0.2109	0.1524	3.173e-05
rs57312790	9	39087057	0.2109	0.1524	3.173e-05
rs57593467	9	39087269	0.2105	0.1502	4.361e-05
rs58778684	9	39087486	0.1946	0.217	6.965e-09
rs10814794	9	39087498	0.2037	0.2048	2.599e-08
rs7047558	9	39087708	0.1974	0.2221	2.887e-09
rs7047567	9	39087729	0.2109	0.1524	3.173e-05
rs7031205	9	39087775	0.2085	0.1714	2.888e-06
rs7031348	9	39087874	0.2105	0.1547	2.415e-05
rs7047843	9	39087913	0.216	0.154	2.21e-05
rs149635015	9	39088725	0.216	0.1512	3.077e-05
rs116807939	9	39088859	0.2121	0.1658	6.101e-06
rs11787943	9	39089390	0.2172	0.1486	4.189e-05
rs2645531	9	39090307	0.2172	0.1486	4.189e-05
rs11793460	9	39090373	0.2164	0.1543	2.103e-05
rs11793461	9	39090384	0.2172	0.1486	4.189e-05
rs201678618	9	39090553	0.2168	0.1525	2.607e-05
rs200321230	9	39090756	0.2125	0.1798	8.154e-07
rs141967127	9	39090905	0.2172	0.1486	4.189e-05
rs117407809	9	39090961	0.2172	0.1486	4.189e-05
rs201329360	9	39091168	0.2089	0.1549	2.324e-05
rs201989316	9	39091965	0.2172	0.1486	4.189e-05
rs3119742	9	39092935	0.2168	0.1525	2.607e-05
rs4062925	9	39092966	0.2168	0.1525	2.607e-05
rs61218368	9	39093131	0.2121	0.1888	1.761e-07
rs55842719	9	39093191	0.218	0.1517	2.614e-05
rs56100824	9	39093193	0.2041	0.1943	1.138e-07
rs60208177	9	39093199	0.2085	0.1859	3.434e-07
rs147060199	9	39093315	0.1938	0.2102	2.117e-08
rs60353940	9	39093391	0.218	0.1467	4.785e-05
rs4062926	9	39093426	0.2153	0.1634	6.08e-06
rs58016172	9	39093569	0.218	0.1467	4.785e-05
rs4062933	9	39093918	0.218	0.1467	4.785e-05
rs4062934	9	39094032	0.216	0.1591	1.118e-05
rs11523054	9	39094502	0.2172	0.1493	3.511e-05
rs148548400	9	39094569	0.2172	0.1493	3.511e-05
rs74943709	9	39094925	0.2172	0.1493	3.511e-05
rs74409793	9	39094984	0.2172	0.1493	3.511e-05
rs147539595	9	39095038	0.2172	0.1493	3.511e-05
rs2778234	9	39095438	0.2145	0.1669	3.804e-06
rs147610497	9	39095458	0.2133	0.165	5.444e-06
rs151284610	9	39095473	0.2133	0.165	5.444e-06
rs140640407	9	39095614	0.2069	0.1892	2.322e-07
rs11788341	9	39095679	0.2057	0.195	1.003e-07
rs11790402	9	39095695	0.2057	0.195	1.003e-07
rs11790411	9	39095707	0.2057	0.195	1.003e-07
rs11790416	9	39095792	0.216	0.16	9.236e-06
rs4996651	9	39096006	0.2168	0.1532	2.18e-05
rs2778231	9	39096369	0.216	0.1577	1.262e-05
rs11788895	9	39096522	0.2164	0.157	1.361e-05
rs11788933	9	39096576	0.2137	0.1704	2.433e-06
rs1758517	9	39096676	0.2164	0.157	1.361e-05
rs11791004	9	39096711	0.2164	0.157	1.361e-05
rs4062914	9	39096887	0.2149	0.1702	2.453e-06
rs4062915	9	39096926	0.2141	0.1761	1.102e-06
rs140038848	9	39096982	0.216	0.1582	1.209e-05
rs1576783	9	39097319	0.2129	0.185	3.175e-07
rs4062903	9	39097399	0.2041	0.1966	8.047e-08
rs79888018	9	39097520	0.2172	0.153	2.259e-05
rs1623898	9	39097691	0.2137	0.1753	1.428e-06
rs1576784	9	39097758	0.2153	0.1632	6.352e-06
rs200676832	9	39097849	0.216	0.1641	5.526e-06
rs1929967	9	39098333	0.2176	0.1492	3.577e-05
rs201666622	9	39098971	0.2021	0.2055	2.235e-08
rs10974138	9	39099149	0.1938	0.2102	2.117e-08
rs10974139	9	39099532	0.2045	0.194	1.192e-07
rs57483979	9	39099610	0.2184	0.1422	8.101e-05
rs2778224	9	39100477	0.2224	0.1448	4.935e-05
rs11455319	9	39100606	0.2093	0.2086	9.251e-09
rs72721582	9	39100688	0.222	0.1478	3.612e-05
rs1855010	9	39101040	0.2204	0.1479	3.937e-05
rs1332146	9	39101286	0.2041	0.1926	1.471e-07
rs4478690	9	39101324	0.2045	0.194	1.192e-07
rs201899001	9	39102255	0.1902	0.2151	1.766e-08
rs7852039	9	39103743	0.2014	0.2202	2.389e-09
rs7855742	9	39104336	0.1914	0.2168	7.725e-09
rs10974141	9	39104547	0.191	0.2207	4.174e-09
rs10974144	9	39105437	0.197	0.2208	2.436e-09
rs532194367	9	39105865	0.2069	0.1486	4.85e-05
rs56028908	9	39116984	0.1219	0.2237	7.756e-07
rs10974148	9	39117503	0.1882	0.219	6.694e-09
rs10974149	9	39117797	0.1882	0.219	6.694e-09
rs10974150	9	39118196	0.135	-0.2904	1.222e-11
rs10974154	9	39119633	0.1871	0.2166	1.115e-08
rs59068312	9	39121299	0.1855	0.2143	1.665e-08
rs145608934	9	39121762	0.1855	0.2143	1.665e-08
rs56295228	9	39129183	0.1835	0.2118	2.99e-08
rs2104877	9	39138743	0.1783	0.2162	2.509e-08
rs58793932	9	39139745	0.2411	0.1403	5.609e-05
rs11790046	9	39140227	0.1946	0.2184	4.156e-09
rs35023597	9	39140250	0.1946	0.2184	4.156e-09
rs11792449	9	39141158	0.1823	0.2099	4.445e-08
rs11793011	9	39142011	0.1946	0.2184	4.156e-09
rs12376598	9	39142561	0.1926	0.2194	3.848e-09
rs560924846	9	39142668	0.1894	0.1942	2.686e-07
rs12379320	9	39142749	0.1926	0.2194	3.848e-09
rs200483407	9	39143086	0.1823	0.207	6.24e-08
rs10974172	9	39143214	0.1823	0.2099	4.445e-08
rs4510976	9	39145752	0.1843	0.2305	1.518e-09
rs10974174	9	39146314	0.1823	0.2101	3.961e-08
rs201176298	9	39146530	0.1755	0.2174	2.405e-08
rs116852297	9	39147095	0.1811	0.2099	4.552e-08
rs149087183	9	39147326	0.1815	0.2099	4.562e-08
rs141423762	9	39147330	0.1815	0.2099	4.562e-08
rs56084587	9	39150702	0.1406	0.1939	6.882e-06
rs75922711	9	39154310	0.1275	0.1902	2.767e-05
rs202229906	9	406488	0.1068	-0.199	2.888e-05
rs2757923	9	43478	0.2736	-0.168	2.74e-07
rs7042906	9	45915	0.3296	-0.1337	2.093e-05
rs4986759	9	470234	0.2554	-0.1707	4.401e-07
rs79371206	9	54021	0.1819	-0.151	8.842e-05
rs9408586	9	55099	0.2061	-0.148	5.7e-05
rs9408589	9	55576	0.2399	-0.1401	6.154e-05
rs9408609	9	61537	0.2701	-0.1321	8.171e-05
rs57923397	9	71982007	0.172	-0.1545	6.105e-05
rs10868849	9	73136309	0.415	0.1535	4.44e-07
rs12351736	9	73538744	0.3566	0.1251	5.51e-05
rs3041853	9	74103122	0.1843	-0.1561	5.857e-05
rs72740489	9	76454263	0.2331	0.1409	6.482e-05
rs11143748	9	76608783	0.3034	0.1297	5.784e-05
rs56123483	9	76710503	0.2164	0.1474	4.915e-05
rs1576939	9	7764226	0.4373	0.1221	4.043e-05
rs2890761	9	7764635	0.4369	0.1194	5.284e-05
rs10758899	9	7768353	0.3761	0.1289	2.495e-05
rs500859	9	78068102	0.359	0.1507	1.732e-06
rs12347034	9	81812	0.2176	0.1414	9.152e-05
rs10780524	9	84247453	0.1529	-0.1654	8.989e-05
rs78858971	9	8526959	0.1581	-0.2021	8.127e-07
rs4740952	9	864950	0.2093	0.1573	2.99e-05
rs2570963	9	8839513	0.2375	0.1398	4.348e-05
rs2570306	9	8843382	0.2351	0.1465	2.012e-05
rs2254373	9	8845315	0.2351	0.1465	2.012e-05
rs2254372	9	8845356	0.2351	0.1465	2.012e-05
rs1865343	9	8845598	0.2379	0.1399	4.306e-05
rs1865342	9	8845721	0.2351	0.1465	2.012e-05
rs1865341	9	8845911	0.2351	0.1465	2.012e-05
rs2570966	9	8849392	0.3542	0.1401	4.609e-06
rs2814717	9	8850071	0.388	0.1446	1.394e-06
rs2570967	9	8851463	0.3713	0.1451	2.313e-06
rs35351427	9	88672567	0.09492	0.2213	2.022e-05
rs7865044	9	89246854	0.2748	-0.132	6.212e-05
rs7851559	9	89246924	0.2748	-0.132	6.212e-05
rs62579560	9	90533916	0.1775	0.1731	7.525e-06
rs62579561	9	90533918	0.1775	0.1731	7.525e-06
rs34296501	9	90697737	0.1326	0.1907	2.33e-05
rs143244262	9	90715622	0.1307	0.1989	1.088e-05
rs10541463	9	91083260	0.3729	0.1321	1.27e-05
rs6560099	9	91210293	0.3852	-0.167	4.174e-08
rs4877459	9	91211783	0.2192	-0.2115	2.711e-09
rs6560100	9	91212254	0.2188	-0.2123	2.378e-09
rs7873945	9	91212768	0.2188	-0.2115	2.991e-09
rs7873947	9	91212769	0.2188	-0.2115	2.991e-09
rs28887190	9	91212922	0.2192	-0.2101	3.776e-09
rs28896519	9	91212923	0.2192	-0.2101	3.776e-09
rs4466489	9	91213459	0.2192	-0.2115	2.711e-09
rs7036688	9	91213586	0.2192	-0.2115	2.711e-09
rs4281186	9	91213938	0.2192	-0.2115	2.711e-09
rs4266735	9	91213940	0.382	-0.1637	8.117e-08
rs58197115	9	91214556	0.218	-0.2063	7.221e-09
rs7852769	9	91214739	0.2192	-0.2115	2.711e-09
rs137878413	9	91217232	0.2196	-0.2153	1.39e-09
rs7865003	9	91217735	0.2196	-0.2153	1.39e-09
rs7851621	9	91217863	0.2196	-0.2153	1.39e-09
rs4877462	9	91218354	0.2526	-0.2176	1.528e-10
rs4242609	9	91219303	0.3781	-0.1685	3.668e-08
rs6560103	9	91219696	0.218	-0.2138	1.881e-09
rs10543199	9	91219786	0.218	-0.2138	1.881e-09
rs6560104	9	91219808	0.2184	-0.2176	9.571e-10
rs7874178	9	91220092	0.218	-0.2138	1.881e-09
rs36026762	9	91220867	0.249	-0.2175	1.71e-10
rs17415522	9	91221834	0.218	-0.2138	1.881e-09
rs4506318	9	91222129	0.218	-0.2138	1.881e-09
rs4463521	9	91222205	0.218	-0.2138	1.881e-09
rs5899048	9	91222311	0.218	-0.2138	1.881e-09
rs4463522	9	91222457	0.218	-0.2138	1.881e-09
rs6560105	9	91222758	0.218	-0.2138	1.881e-09
rs6560106	9	91222785	0.218	-0.2138	1.881e-09
rs71510274	9	91222803	0.1263	-0.1736	9.479e-05
rs6560107	9	91222806	0.218	-0.2138	1.881e-09
rs6560108	9	91222890	0.218	-0.2138	1.881e-09
rs6560109	9	91222938	0.2184	-0.2176	9.571e-10
rs6560110	9	91222958	0.3487	-0.1564	4.759e-07
rs4588954	9	91223126	0.218	-0.2138	1.881e-09
rs4415408	9	91223210	0.218	-0.2138	1.881e-09
rs56966055	9	91223472	0.218	-0.2138	1.881e-09
rs4469556	9	91223655	0.218	-0.2138	1.881e-09
rs4469557	9	91223698	0.218	-0.2138	1.881e-09
rs7868639	9	91224212	0.2172	-0.2147	1.62e-09
rs28806887	9	91224254	0.2172	-0.2147	1.62e-09
rs7868658	9	91224317	0.2172	-0.2147	1.62e-09
rs28883415	9	91224324	0.2172	-0.2147	1.62e-09
rs7868998	9	91224331	0.2172	-0.2147	1.62e-09
rs28799584	9	91224474	0.2172	-0.2147	1.62e-09
rs28816147	9	91224827	0.2172	-0.2147	1.62e-09
rs28845021	9	91224843	0.2172	-0.2147	1.62e-09
rs59707594	9	91224868	0.2172	-0.2147	1.62e-09
rs34750668	9	91224874	0.2172	-0.2147	1.62e-09
rs28814631	9	91225205	0.2172	-0.2147	1.62e-09
rs6420265	9	91225538	0.2172	-0.2147	1.62e-09
rs4588955	9	91225579	0.2172	-0.2147	1.62e-09
rs6560113	9	91225709	0.2172	-0.2147	1.62e-09
rs4297118	9	91225771	0.2172	-0.2147	1.62e-09
rs58755188	9	91225854	0.2188	-0.214	1.783e-09
rs28881489	9	91226157	0.2172	-0.2147	1.62e-09
rs28881310	9	91226451	0.2172	-0.2147	1.62e-09
rs28784936	9	91226492	0.2172	-0.2147	1.62e-09
rs28820689	9	91226599	0.2172	-0.2147	1.62e-09
rs28840523	9	91226631	0.2172	-0.2147	1.62e-09
rs7023404	9	91226905	0.2172	-0.2147	1.62e-09
rs34777254	9	91227137	0.1835	-0.2195	1.404e-08
rs34786094	9	91227267	0.2172	-0.2147	1.62e-09
rs28847682	9	91227434	0.3789	-0.1702	2.706e-08
rs28851264	9	91227605	0.2172	-0.2147	1.62e-09
rs34140233	9	91227888	0.3789	-0.1702	2.706e-08
rs28453297	9	91228471	0.08896	-0.2043	8.221e-05
rs62551242	9	91228728	0.1271	-0.1843	3.263e-05
rs7031980	9	91228792	0.1271	-0.1843	3.263e-05
rs4598353	9	91228893	0.3789	-0.1702	2.706e-08
rs62551243	9	91231167	0.1271	-0.1843	3.263e-05
rs35639599	9	91231278	0.1271	-0.1843	3.263e-05
rs6560114	9	91232182	0.3789	-0.1702	2.706e-08
rs4351497	9	91233401	0.3793	-0.1692	3.113e-08
rs6560115	9	91234672	0.3789	-0.1702	2.706e-08
rs60051942	9	91235422	0.1271	-0.1843	3.263e-05
rs35951162	9	91237025	0.1271	-0.1843	3.263e-05
rs6560116	9	91237663	0.3793	-0.1692	3.113e-08
rs4242610	9	91239042	0.1271	-0.1843	3.263e-05
rs6560117	9	91240484	0.2113	-0.2105	4.364e-09
rs28393550	9	91240606	0.1271	-0.1843	3.263e-05
rs28366758	9	91242270	0.1271	-0.1843	3.263e-05
rs28547196	9	91242304	0.1271	-0.1843	3.263e-05
rs28769081	9	91245527	0.1271	-0.1843	3.263e-05
rs35201946	9	91245549	0.1283	-0.1807	4.449e-05
rs28446822	9	91245675	0.1271	-0.1843	3.263e-05
rs7037988	9	91247894	0.2176	-0.2137	2.097e-09
rs35324725	9	91247920	0.2176	-0.2137	2.097e-09
rs7042477	9	91248852	0.2176	-0.2179	9e-10
rs6560119	9	91249428	0.09055	-0.205	6.519e-05
rs4877466	9	91250044	0.1271	-0.1802	4.896e-05
rs7468826	9	91250619	0.4849	-0.1483	4.938e-07
rs4556177	9	91250689	0.09055	-0.2022	8.215e-05
rs4877467	9	91251031	0.3483	-0.1602	2.698e-07
rs4877138	9	91253450	0.3809	-0.1716	1.882e-08
rs7863389	9	91253966	0.3809	-0.1716	1.882e-08
rs28379597	9	91254759	0.09055	-0.2022	8.215e-05
rs4406504	9	91254850	0.3805	-0.1628	7.858e-08
rs17054259	9	91255143	0.09214	-0.1997	8.424e-05
rs28579262	9	91255378	0.3805	-0.1628	7.858e-08
rs6560121	9	91255871	0.09174	-0.2002	8.978e-05
rs4075961	9	91256579	0.3805	-0.1595	1.423e-07
rs28777699	9	91256838	0.09015	-0.2111	4.392e-05
rs6560122	9	91257253	0.1326	-0.1717	7.607e-05
rs10561116	9	91257673	0.08975	-0.2088	5.435e-05
rs539163741	9	91257730	0.09015	-0.2111	4.392e-05
rs28444801	9	91258033	0.08975	-0.2088	5.435e-05
rs28394045	9	91258077	0.09015	-0.2111	4.392e-05
rs35783382	9	91258645	0.1326	-0.1717	7.607e-05
rs4877468	9	91258912	0.3467	-0.153	8.299e-07
rs4877469	9	91259078	0.1326	-0.1717	7.607e-05
rs4626701	9	91259439	0.08975	-0.2088	5.435e-05
rs4595220	9	91259560	0.08975	-0.2088	5.435e-05
rs4313248	9	91260092	0.3455	-0.1572	4.029e-07
rs7869919	9	91260612	0.3467	-0.1548	5.866e-07
rs7027856	9	91261425	0.3467	-0.1548	5.866e-07
rs4543636	9	91262296	0.3467	-0.1548	5.866e-07
rs5899049	9	91262343	0.3467	-0.1548	5.866e-07
rs7862585	9	91262597	0.3777	-0.164	6.323e-08
rs28455807	9	91262618	0.16	-0.1662	3.062e-05
rs71270431	9	91276687	0.4226	-0.122	2.427e-05
rs9696237	9	91278781	0.421	-0.1193	3.962e-05
rs7852079	9	91298681	0.4428	-0.1175	3.936e-05
rs2185984	9	91302970	0.4432	-0.1139	7.108e-05
rs1892030	9	91316624	0.3527	-0.1275	4.499e-05
rs1892029	9	91316636	0.3527	-0.1275	4.499e-05
rs4877032	9	91316726	0.3916	-0.1327	1.197e-05
rs4877033	9	91316857	0.3908	-0.1312	1.574e-05
rs9410279	9	91318810	0.413	-0.1215	5.677e-05
rs9410281	9	91318968	0.413	-0.1215	5.677e-05
rs9410282	9	91318984	0.413	-0.1215	5.677e-05
rs34481036	9	91324113	0.4718	-0.1173	6.492e-05
rs7860989	9	92872227	0.2387	-0.1473	4.932e-05
rs78911237	9	98276927	0.197	0.1555	2.862e-05
rs34585033	9	98280323	0.3614	0.1239	5.674e-05
rs112259436	9	98280551	0.357	0.1269	3.715e-05
rs56119276	9	98280656	0.3574	0.1266	3.797e-05
rs28778940	9	98298352	0.3451	0.1216	9.677e-05
rs16909970	9	98302916	0.3483	0.1275	4.508e-05
rs28453815	9	98303429	0.3475	0.1269	4.841e-05
rs61218176	9	98329824	0.1803	0.1525	6.151e-05
rs72692731	9	9909918	0.05759	-0.2557	7.781e-05
rs72692733	9	9912687	0.05759	-0.2557	7.781e-05
rs72692734	9	9913444	0.06593	-0.2479	4.735e-05

### Sheet: Supplementary Table 11
Supplementary Table 11. Genomic Loci prioritized by FUMA with independent significant SNPs and Lead SNPs listed within each cluster
GenomicLocus	uniqID	rsID	chr	pos	p	start	end	nSNPs	nGWASSNPs	nIndSigSNPs	IndSigSNPs	nLeadSNPs	LeadSNPs
1	3:124350073:C:T	rs62265578	3	124350073	3.289e-06	124350073	124350073	1	1	1	rs62265578	1	rs62265578
2	4:5707011:G:T	rs13128431	4	5707011	1.493e-06	5706091	5707011	2	2	1	rs13128431	1	rs13128431
3	6:118498708:A:T	rs9489314	6	118498708	4.258e-06	118498708	118507495	2	2	1	rs9489314	1	rs9489314
4	7:26588757:A:G	rs4140898	7	26588757	4.68e-06	26588757	26588757	1	1	1	rs4140898	1	rs4140898
5	8:122263639:A:C	rs1354505	8	122263639	9.597e-07	122263639	122263639	1	1	1	rs1354505	1	rs1354505
6	10:96658200:A:T	rs7906871	10	96658200	3.139e-08	96389270	96757303	49	43	5	rs7906871;rs9332172;rs12770901;rs34367065;rs112835152	1	rs7906871
7	11:18432164:A:C	rs72868553	11	18432164	3.449e-06	18432164	18432164	1	1	1	rs72868553	1	rs72868553
8	12:71618791:A:C	rs1397560	12	71618791	3.399e-06	71592924	71618791	2	2	1	rs1397560	1	rs1397560
9	14:20826243:A:C	rs3093942	14	20826243	3.817e-06	20826243	20826243	1	1	1	rs3093942	1	rs3093942
10	15:80546559:C:T	rs4778774	15	80546559	2.53e-06	80546559	80546559	1	1	1	rs4778774	1	rs4778774
11	15:97784730:A:G	rs1606594	15	97784730	2.114e-06	97784605	97792086	5	4	1	rs1606594	1	rs1606594
12	17:9075791:A:G	rs58636012	17	9075791	3.607e-07	9075791	9075791	1	1	1	rs58636012	1	rs58636012
13	17:10085830:A:G	rs73279989	17	10085830	3.149e-06	10085830	10086607	2	2	1	rs73279989	1	rs73279989
